## Supplementary material for "A plasma proteomic signature links secretome of senescent monocytes to aging- and obesity-related clinical outcomes in humans": Table S1 (part 64 of 80)

### Sheet: Replicate Data (continued)
Table S1: Replicate Data from Quantification of Proteins from MS-Based Secretomics of Senescent and Non-Senescent Monocytes
Nafisa_SEN7	Vacuolar protein-sorting-associated protein 25	VPS25	A0A024R1X3	Q9BRG1	5.1587	0.5459	XT NP A	2023ms1276	negative regulation of epidermal growth factor-activated receptor activity [GO:0007175]; macroautophagy [GO:0016236]; multivesicular body assembly [GO:0036258]; protein transport to vacuole involved in ubiquitin-dependent protein catabolic process via the multivesicular body sorting pathway [GO:0043328]	protein binding [GO:0005515]; protein homodimerization activity [GO:0042803]; protein N-terminus binding [GO:0047485]; structural molecule activity [GO:0005198]	nucleus [GO:0005634]; nucleoplasm [GO:0005654]; cytoplasm [GO:0005737]; cytosol [GO:0005829]; endosome membrane [GO:0010008]; extracellular exosome [GO:0070062]; ESCRT II complex [GO:0000814]
Nafisa_SEN6	Vacuolar protein-sorting-associated protein 25	VPS25	A0A024R1X3	Q9BRG1	5.1261	0.4991	XT NP A	2023ms1276	negative regulation of epidermal growth factor-activated receptor activity [GO:0007175]; macroautophagy [GO:0016236]; multivesicular body assembly [GO:0036258]; protein transport to vacuole involved in ubiquitin-dependent protein catabolic process via the multivesicular body sorting pathway [GO:0043328]	protein binding [GO:0005515]; protein homodimerization activity [GO:0042803]; protein N-terminus binding [GO:0047485]; structural molecule activity [GO:0005198]	nucleus [GO:0005634]; nucleoplasm [GO:0005654]; cytoplasm [GO:0005737]; cytosol [GO:0005829]; endosome membrane [GO:0010008]; extracellular exosome [GO:0070062]; ESCRT II complex [GO:0000814]
Nafisa_SEN5	Vacuolar protein-sorting-associated protein 25	VPS25	A0A024R1X3	Q9BRG1	5.2583	0.6052	XT NP A	2023ms1276	negative regulation of epidermal growth factor-activated receptor activity [GO:0007175]; macroautophagy [GO:0016236]; multivesicular body assembly [GO:0036258]; protein transport to vacuole involved in ubiquitin-dependent protein catabolic process via the multivesicular body sorting pathway [GO:0043328]	protein binding [GO:0005515]; protein homodimerization activity [GO:0042803]; protein N-terminus binding [GO:0047485]; structural molecule activity [GO:0005198]	nucleus [GO:0005634]; nucleoplasm [GO:0005654]; cytoplasm [GO:0005737]; cytosol [GO:0005829]; endosome membrane [GO:0010008]; extracellular exosome [GO:0070062]; ESCRT II complex [GO:0000814]
Nafisa_SEN4	Vacuolar protein-sorting-associated protein 25	VPS25	A0A024R1X3	Q9BRG1	5.181	0.5607	XT NP A	2023ms1276	negative regulation of epidermal growth factor-activated receptor activity [GO:0007175]; macroautophagy [GO:0016236]; multivesicular body assembly [GO:0036258]; protein transport to vacuole involved in ubiquitin-dependent protein catabolic process via the multivesicular body sorting pathway [GO:0043328]	protein binding [GO:0005515]; protein homodimerization activity [GO:0042803]; protein N-terminus binding [GO:0047485]; structural molecule activity [GO:0005198]	nucleus [GO:0005634]; nucleoplasm [GO:0005654]; cytoplasm [GO:0005737]; cytosol [GO:0005829]; endosome membrane [GO:0010008]; extracellular exosome [GO:0070062]; ESCRT II complex [GO:0000814]
Nafisa_SEN3	Vacuolar protein-sorting-associated protein 25	VPS25	A0A024R1X3	Q9BRG1	5.1585	0.5389	XT NP A	2023ms1276	negative regulation of epidermal growth factor-activated receptor activity [GO:0007175]; macroautophagy [GO:0016236]; multivesicular body assembly [GO:0036258]; protein transport to vacuole involved in ubiquitin-dependent protein catabolic process via the multivesicular body sorting pathway [GO:0043328]	protein binding [GO:0005515]; protein homodimerization activity [GO:0042803]; protein N-terminus binding [GO:0047485]; structural molecule activity [GO:0005198]	nucleus [GO:0005634]; nucleoplasm [GO:0005654]; cytoplasm [GO:0005737]; cytosol [GO:0005829]; endosome membrane [GO:0010008]; extracellular exosome [GO:0070062]; ESCRT II complex [GO:0000814]
Nafisa_SEN2	Vacuolar protein-sorting-associated protein 25	VPS25	A0A024R1X3	Q9BRG1	5.1477	0.5148	XT NP A	2023ms1276	negative regulation of epidermal growth factor-activated receptor activity [GO:0007175]; macroautophagy [GO:0016236]; multivesicular body assembly [GO:0036258]; protein transport to vacuole involved in ubiquitin-dependent protein catabolic process via the multivesicular body sorting pathway [GO:0043328]	protein binding [GO:0005515]; protein homodimerization activity [GO:0042803]; protein N-terminus binding [GO:0047485]; structural molecule activity [GO:0005198]	nucleus [GO:0005634]; nucleoplasm [GO:0005654]; cytoplasm [GO:0005737]; cytosol [GO:0005829]; endosome membrane [GO:0010008]; extracellular exosome [GO:0070062]; ESCRT II complex [GO:0000814]
Nafisa_SEN1	Vacuolar protein-sorting-associated protein 25	VPS25	A0A024R1X3	Q9BRG1	5.133	0.5153	XT NP A	2023ms1276	negative regulation of epidermal growth factor-activated receptor activity [GO:0007175]; macroautophagy [GO:0016236]; multivesicular body assembly [GO:0036258]; protein transport to vacuole involved in ubiquitin-dependent protein catabolic process via the multivesicular body sorting pathway [GO:0043328]	protein binding [GO:0005515]; protein homodimerization activity [GO:0042803]; protein N-terminus binding [GO:0047485]; structural molecule activity [GO:0005198]	nucleus [GO:0005634]; nucleoplasm [GO:0005654]; cytoplasm [GO:0005737]; cytosol [GO:0005829]; endosome membrane [GO:0010008]; extracellular exosome [GO:0070062]; ESCRT II complex [GO:0000814]
Nafisa_PRO7	Vacuolar protein-sorting-associated protein 25	VPS25	A0A024R1X3	Q9BRG1	4.8786	0.3238	XT NP A	2023ms1276	negative regulation of epidermal growth factor-activated receptor activity [GO:0007175]; macroautophagy [GO:0016236]; multivesicular body assembly [GO:0036258]; protein transport to vacuole involved in ubiquitin-dependent protein catabolic process via the multivesicular body sorting pathway [GO:0043328]	protein binding [GO:0005515]; protein homodimerization activity [GO:0042803]; protein N-terminus binding [GO:0047485]; structural molecule activity [GO:0005198]	nucleus [GO:0005634]; nucleoplasm [GO:0005654]; cytoplasm [GO:0005737]; cytosol [GO:0005829]; endosome membrane [GO:0010008]; extracellular exosome [GO:0070062]; ESCRT II complex [GO:0000814]
Nafisa_PRO6	Vacuolar protein-sorting-associated protein 25	VPS25	A0A024R1X3	Q9BRG1	4.7492	0.2042	XT NP A	2023ms1276	negative regulation of epidermal growth factor-activated receptor activity [GO:0007175]; macroautophagy [GO:0016236]; multivesicular body assembly [GO:0036258]; protein transport to vacuole involved in ubiquitin-dependent protein catabolic process via the multivesicular body sorting pathway [GO:0043328]	protein binding [GO:0005515]; protein homodimerization activity [GO:0042803]; protein N-terminus binding [GO:0047485]; structural molecule activity [GO:0005198]	nucleus [GO:0005634]; nucleoplasm [GO:0005654]; cytoplasm [GO:0005737]; cytosol [GO:0005829]; endosome membrane [GO:0010008]; extracellular exosome [GO:0070062]; ESCRT II complex [GO:0000814]
Nafisa_PRO5	Vacuolar protein-sorting-associated protein 25	VPS25	A0A024R1X3	Q9BRG1	4.7576	0.2204	XT NP A	2023ms1276	negative regulation of epidermal growth factor-activated receptor activity [GO:0007175]; macroautophagy [GO:0016236]; multivesicular body assembly [GO:0036258]; protein transport to vacuole involved in ubiquitin-dependent protein catabolic process via the multivesicular body sorting pathway [GO:0043328]	protein binding [GO:0005515]; protein homodimerization activity [GO:0042803]; protein N-terminus binding [GO:0047485]; structural molecule activity [GO:0005198]	nucleus [GO:0005634]; nucleoplasm [GO:0005654]; cytoplasm [GO:0005737]; cytosol [GO:0005829]; endosome membrane [GO:0010008]; extracellular exosome [GO:0070062]; ESCRT II complex [GO:0000814]
Nafisa_PRO4	Vacuolar protein-sorting-associated protein 25	VPS25	A0A024R1X3	Q9BRG1	4.9544	0.3822	XT NP A	2023ms1276	negative regulation of epidermal growth factor-activated receptor activity [GO:0007175]; macroautophagy [GO:0016236]; multivesicular body assembly [GO:0036258]; protein transport to vacuole involved in ubiquitin-dependent protein catabolic process via the multivesicular body sorting pathway [GO:0043328]	protein binding [GO:0005515]; protein homodimerization activity [GO:0042803]; protein N-terminus binding [GO:0047485]; structural molecule activity [GO:0005198]	nucleus [GO:0005634]; nucleoplasm [GO:0005654]; cytoplasm [GO:0005737]; cytosol [GO:0005829]; endosome membrane [GO:0010008]; extracellular exosome [GO:0070062]; ESCRT II complex [GO:0000814]
Nafisa_PRO3	Vacuolar protein-sorting-associated protein 25	VPS25	A0A024R1X3	Q9BRG1	4.8899	0.3194	XT NP A	2023ms1276	negative regulation of epidermal growth factor-activated receptor activity [GO:0007175]; macroautophagy [GO:0016236]; multivesicular body assembly [GO:0036258]; protein transport to vacuole involved in ubiquitin-dependent protein catabolic process via the multivesicular body sorting pathway [GO:0043328]	protein binding [GO:0005515]; protein homodimerization activity [GO:0042803]; protein N-terminus binding [GO:0047485]; structural molecule activity [GO:0005198]	nucleus [GO:0005634]; nucleoplasm [GO:0005654]; cytoplasm [GO:0005737]; cytosol [GO:0005829]; endosome membrane [GO:0010008]; extracellular exosome [GO:0070062]; ESCRT II complex [GO:0000814]
Nafisa_PRO2	Vacuolar protein-sorting-associated protein 25	VPS25	A0A024R1X3	Q9BRG1	4.8667	0.3149	XT NP A	2023ms1276	negative regulation of epidermal growth factor-activated receptor activity [GO:0007175]; macroautophagy [GO:0016236]; multivesicular body assembly [GO:0036258]; protein transport to vacuole involved in ubiquitin-dependent protein catabolic process via the multivesicular body sorting pathway [GO:0043328]	protein binding [GO:0005515]; protein homodimerization activity [GO:0042803]; protein N-terminus binding [GO:0047485]; structural molecule activity [GO:0005198]	nucleus [GO:0005634]; nucleoplasm [GO:0005654]; cytoplasm [GO:0005737]; cytosol [GO:0005829]; endosome membrane [GO:0010008]; extracellular exosome [GO:0070062]; ESCRT II complex [GO:0000814]
Nafisa_PRO1	Vacuolar protein-sorting-associated protein 25	VPS25	A0A024R1X3	Q9BRG1	4.7507	0.2035	XT NP A	2023ms1276	negative regulation of epidermal growth factor-activated receptor activity [GO:0007175]; macroautophagy [GO:0016236]; multivesicular body assembly [GO:0036258]; protein transport to vacuole involved in ubiquitin-dependent protein catabolic process via the multivesicular body sorting pathway [GO:0043328]	protein binding [GO:0005515]; protein homodimerization activity [GO:0042803]; protein N-terminus binding [GO:0047485]; structural molecule activity [GO:0005198]	nucleus [GO:0005634]; nucleoplasm [GO:0005654]; cytoplasm [GO:0005737]; cytosol [GO:0005829]; endosome membrane [GO:0010008]; extracellular exosome [GO:0070062]; ESCRT II complex [GO:0000814]
Nafisa_SEN7	Uncharacterized protein;Uncharacterized protein	TNC;TNC	NA	A0A3Q1LKE5;F1MRZ6	4.2028	-0.41	XT NP B	2023ms1276	;	;	;
Nafisa_SEN6	Uncharacterized protein;Uncharacterized protein	TNC;TNC	NA	A0A3Q1LKE5;F1MRZ6	4.2736	-0.3535	XT NP B	2023ms1276	;	;	;
Nafisa_SEN5	Uncharacterized protein;Uncharacterized protein	TNC;TNC	NA	A0A3Q1LKE5;F1MRZ6	4.2149	-0.4382	XT NP B	2023ms1276	;	;	;
Nafisa_SEN4	Uncharacterized protein;Uncharacterized protein	TNC;TNC	NA	A0A3Q1LKE5;F1MRZ6	4.3243	-0.2961	XT NP B	2023ms1276	;	;	;
Nafisa_SEN3	Uncharacterized protein;Uncharacterized protein	TNC;TNC	NA	A0A3Q1LKE5;F1MRZ6	4.2445	-0.3752	XT NP B	2023ms1276	;	;	;
Nafisa_SEN2	Uncharacterized protein;Uncharacterized protein	TNC;TNC	NA	A0A3Q1LKE5;F1MRZ6	4.0634	-0.5695	XT NP B	2023ms1276	;	;	;
Nafisa_SEN1	Uncharacterized protein;Uncharacterized protein	TNC;TNC	NA	A0A3Q1LKE5;F1MRZ6	4.3176	-0.3001	XT NP B	2023ms1276	;	;	;
Nafisa_PRO7	Uncharacterized protein;Uncharacterized protein	TNC;TNC	NA	A0A3Q1LKE5;F1MRZ6	4.1315	-0.4234	XT NP B	2023ms1276	;	;	;
Nafisa_PRO6	Uncharacterized protein;Uncharacterized protein	TNC;TNC	NA	A0A3Q1LKE5;F1MRZ6	4.1117	-0.4333	XT NP B	2023ms1276	;	;	;
Nafisa_PRO5	Uncharacterized protein;Uncharacterized protein	TNC;TNC	NA	A0A3Q1LKE5;F1MRZ6	4.1407	-0.3965	XT NP B	2023ms1276	;	;	;
Nafisa_PRO4	Uncharacterized protein;Uncharacterized protein	TNC;TNC	NA	A0A3Q1LKE5;F1MRZ6	4.23	-0.3422	XT NP B	2023ms1276	;	;	;
Nafisa_PRO3	Uncharacterized protein;Uncharacterized protein	TNC;TNC	NA	A0A3Q1LKE5;F1MRZ6	4.3088	-0.2618	XT NP B	2023ms1276	;	;	;
Nafisa_PRO2	Uncharacterized protein;Uncharacterized protein	TNC;TNC	NA	A0A3Q1LKE5;F1MRZ6	4.2132	-0.3385	XT NP B	2023ms1276	;	;	;
Nafisa_PRO1	Uncharacterized protein;Uncharacterized protein	TNC;TNC	NA	A0A3Q1LKE5;F1MRZ6	4.1607	-0.3865	XT NP B	2023ms1276	;	;	;
Nafisa_SEN7	Serrate RNA effector molecule homolog;Isoform of Q9BXP5, Isoform 2 of Serrate RNA effector molecule homolog;Isoform of Q9BXP5, Isoform 3 of Serrate RNA effector molecule homolog;Isoform of Q9BXP5, Isoform 4 of Serrate RNA effector molecule homolog	SRRT;SRRT;SRRT;SRRT	NA	Q9BXP5;Q9BXP5-2;Q9BXP5-3;Q9BXP5-4	5.39	0.7773	XT NP A	2023ms1276	regulation of transcription, DNA-templated [GO:0006355]; mRNA processing [GO:0006397]; primary miRNA processing [GO:0031053]; response to arsenic-containing substance [GO:0046685]; positive regulation of neurogenesis [GO:0050769]; neuronal stem cell population maintenance [GO:0097150]; ; ;	DNA binding [GO:0003677]; RNA binding [GO:0003723]; protein binding [GO:0005515]; protein-macromolecule adaptor activity [GO:0030674]; mRNA cap binding complex binding [GO:0140262]; ; ;	nucleoplasm [GO:0005654]; cytoplasm [GO:0005737]; protein-containing complex [GO:0032991]; ribonucleoprotein complex [GO:1990904]; nuclear body [GO:0016604]; ; ;
Nafisa_SEN6	Serrate RNA effector molecule homolog;Isoform of Q9BXP5, Isoform 2 of Serrate RNA effector molecule homolog;Isoform of Q9BXP5, Isoform 3 of Serrate RNA effector molecule homolog;Isoform of Q9BXP5, Isoform 4 of Serrate RNA effector molecule homolog	SRRT;SRRT;SRRT;SRRT	NA	Q9BXP5;Q9BXP5-2;Q9BXP5-3;Q9BXP5-4	5.3984	0.7714	XT NP A	2023ms1276	regulation of transcription, DNA-templated [GO:0006355]; mRNA processing [GO:0006397]; primary miRNA processing [GO:0031053]; response to arsenic-containing substance [GO:0046685]; positive regulation of neurogenesis [GO:0050769]; neuronal stem cell population maintenance [GO:0097150]; ; ;	DNA binding [GO:0003677]; RNA binding [GO:0003723]; protein binding [GO:0005515]; protein-macromolecule adaptor activity [GO:0030674]; mRNA cap binding complex binding [GO:0140262]; ; ;	nucleoplasm [GO:0005654]; cytoplasm [GO:0005737]; protein-containing complex [GO:0032991]; ribonucleoprotein complex [GO:1990904]; nuclear body [GO:0016604]; ; ;
Nafisa_SEN5	Serrate RNA effector molecule homolog;Isoform of Q9BXP5, Isoform 2 of Serrate RNA effector molecule homolog;Isoform of Q9BXP5, Isoform 3 of Serrate RNA effector molecule homolog;Isoform of Q9BXP5, Isoform 4 of Serrate RNA effector molecule homolog	SRRT;SRRT;SRRT;SRRT	NA	Q9BXP5;Q9BXP5-2;Q9BXP5-3;Q9BXP5-4	5.4504	0.7973	XT NP A	2023ms1276	regulation of transcription, DNA-templated [GO:0006355]; mRNA processing [GO:0006397]; primary miRNA processing [GO:0031053]; response to arsenic-containing substance [GO:0046685]; positive regulation of neurogenesis [GO:0050769]; neuronal stem cell population maintenance [GO:0097150]; ; ;	DNA binding [GO:0003677]; RNA binding [GO:0003723]; protein binding [GO:0005515]; protein-macromolecule adaptor activity [GO:0030674]; mRNA cap binding complex binding [GO:0140262]; ; ;	nucleoplasm [GO:0005654]; cytoplasm [GO:0005737]; protein-containing complex [GO:0032991]; ribonucleoprotein complex [GO:1990904]; nuclear body [GO:0016604]; ; ;
Nafisa_SEN4	Serrate RNA effector molecule homolog;Isoform of Q9BXP5, Isoform 2 of Serrate RNA effector molecule homolog;Isoform of Q9BXP5, Isoform 3 of Serrate RNA effector molecule homolog;Isoform of Q9BXP5, Isoform 4 of Serrate RNA effector molecule homolog	SRRT;SRRT;SRRT;SRRT	NA	Q9BXP5;Q9BXP5-2;Q9BXP5-3;Q9BXP5-4	5.3455	0.7252	XT NP A	2023ms1276	regulation of transcription, DNA-templated [GO:0006355]; mRNA processing [GO:0006397]; primary miRNA processing [GO:0031053]; response to arsenic-containing substance [GO:0046685]; positive regulation of neurogenesis [GO:0050769]; neuronal stem cell population maintenance [GO:0097150]; ; ;	DNA binding [GO:0003677]; RNA binding [GO:0003723]; protein binding [GO:0005515]; protein-macromolecule adaptor activity [GO:0030674]; mRNA cap binding complex binding [GO:0140262]; ; ;	nucleoplasm [GO:0005654]; cytoplasm [GO:0005737]; protein-containing complex [GO:0032991]; ribonucleoprotein complex [GO:1990904]; nuclear body [GO:0016604]; ; ;
Nafisa_SEN3	Serrate RNA effector molecule homolog;Isoform of Q9BXP5, Isoform 2 of Serrate RNA effector molecule homolog;Isoform of Q9BXP5, Isoform 3 of Serrate RNA effector molecule homolog;Isoform of Q9BXP5, Isoform 4 of Serrate RNA effector molecule homolog	SRRT;SRRT;SRRT;SRRT	NA	Q9BXP5;Q9BXP5-2;Q9BXP5-3;Q9BXP5-4	5.3793	0.7596	XT NP A	2023ms1276	regulation of transcription, DNA-templated [GO:0006355]; mRNA processing [GO:0006397]; primary miRNA processing [GO:0031053]; response to arsenic-containing substance [GO:0046685]; positive regulation of neurogenesis [GO:0050769]; neuronal stem cell population maintenance [GO:0097150]; ; ;	DNA binding [GO:0003677]; RNA binding [GO:0003723]; protein binding [GO:0005515]; protein-macromolecule adaptor activity [GO:0030674]; mRNA cap binding complex binding [GO:0140262]; ; ;	nucleoplasm [GO:0005654]; cytoplasm [GO:0005737]; protein-containing complex [GO:0032991]; ribonucleoprotein complex [GO:1990904]; nuclear body [GO:0016604]; ; ;
Nafisa_SEN2	Serrate RNA effector molecule homolog;Isoform of Q9BXP5, Isoform 2 of Serrate RNA effector molecule homolog;Isoform of Q9BXP5, Isoform 3 of Serrate RNA effector molecule homolog;Isoform of Q9BXP5, Isoform 4 of Serrate RNA effector molecule homolog	SRRT;SRRT;SRRT;SRRT	NA	Q9BXP5;Q9BXP5-2;Q9BXP5-3;Q9BXP5-4	5.4142	0.7813	XT NP A	2023ms1276	regulation of transcription, DNA-templated [GO:0006355]; mRNA processing [GO:0006397]; primary miRNA processing [GO:0031053]; response to arsenic-containing substance [GO:0046685]; positive regulation of neurogenesis [GO:0050769]; neuronal stem cell population maintenance [GO:0097150]; ; ;	DNA binding [GO:0003677]; RNA binding [GO:0003723]; protein binding [GO:0005515]; protein-macromolecule adaptor activity [GO:0030674]; mRNA cap binding complex binding [GO:0140262]; ; ;	nucleoplasm [GO:0005654]; cytoplasm [GO:0005737]; protein-containing complex [GO:0032991]; ribonucleoprotein complex [GO:1990904]; nuclear body [GO:0016604]; ; ;
Nafisa_SEN1	Serrate RNA effector molecule homolog;Isoform of Q9BXP5, Isoform 2 of Serrate RNA effector molecule homolog;Isoform of Q9BXP5, Isoform 3 of Serrate RNA effector molecule homolog;Isoform of Q9BXP5, Isoform 4 of Serrate RNA effector molecule homolog	SRRT;SRRT;SRRT;SRRT	NA	Q9BXP5;Q9BXP5-2;Q9BXP5-3;Q9BXP5-4	5.3714	0.7537	XT NP A	2023ms1276	regulation of transcription, DNA-templated [GO:0006355]; mRNA processing [GO:0006397]; primary miRNA processing [GO:0031053]; response to arsenic-containing substance [GO:0046685]; positive regulation of neurogenesis [GO:0050769]; neuronal stem cell population maintenance [GO:0097150]; ; ;	DNA binding [GO:0003677]; RNA binding [GO:0003723]; protein binding [GO:0005515]; protein-macromolecule adaptor activity [GO:0030674]; mRNA cap binding complex binding [GO:0140262]; ; ;	nucleoplasm [GO:0005654]; cytoplasm [GO:0005737]; protein-containing complex [GO:0032991]; ribonucleoprotein complex [GO:1990904]; nuclear body [GO:0016604]; ; ;
Nafisa_PRO7	Serrate RNA effector molecule homolog;Isoform of Q9BXP5, Isoform 2 of Serrate RNA effector molecule homolog;Isoform of Q9BXP5, Isoform 3 of Serrate RNA effector molecule homolog;Isoform of Q9BXP5, Isoform 4 of Serrate RNA effector molecule homolog	SRRT;SRRT;SRRT;SRRT	NA	Q9BXP5;Q9BXP5-2;Q9BXP5-3;Q9BXP5-4	5.109	0.5541	XT NP A	2023ms1276	regulation of transcription, DNA-templated [GO:0006355]; mRNA processing [GO:0006397]; primary miRNA processing [GO:0031053]; response to arsenic-containing substance [GO:0046685]; positive regulation of neurogenesis [GO:0050769]; neuronal stem cell population maintenance [GO:0097150]; ; ;	DNA binding [GO:0003677]; RNA binding [GO:0003723]; protein binding [GO:0005515]; protein-macromolecule adaptor activity [GO:0030674]; mRNA cap binding complex binding [GO:0140262]; ; ;	nucleoplasm [GO:0005654]; cytoplasm [GO:0005737]; protein-containing complex [GO:0032991]; ribonucleoprotein complex [GO:1990904]; nuclear body [GO:0016604]; ; ;
Nafisa_PRO6	Serrate RNA effector molecule homolog;Isoform of Q9BXP5, Isoform 2 of Serrate RNA effector molecule homolog;Isoform of Q9BXP5, Isoform 3 of Serrate RNA effector molecule homolog;Isoform of Q9BXP5, Isoform 4 of Serrate RNA effector molecule homolog	SRRT;SRRT;SRRT;SRRT	NA	Q9BXP5;Q9BXP5-2;Q9BXP5-3;Q9BXP5-4	5.0621	0.5171	XT NP A	2023ms1276	regulation of transcription, DNA-templated [GO:0006355]; mRNA processing [GO:0006397]; primary miRNA processing [GO:0031053]; response to arsenic-containing substance [GO:0046685]; positive regulation of neurogenesis [GO:0050769]; neuronal stem cell population maintenance [GO:0097150]; ; ;	DNA binding [GO:0003677]; RNA binding [GO:0003723]; protein binding [GO:0005515]; protein-macromolecule adaptor activity [GO:0030674]; mRNA cap binding complex binding [GO:0140262]; ; ;	nucleoplasm [GO:0005654]; cytoplasm [GO:0005737]; protein-containing complex [GO:0032991]; ribonucleoprotein complex [GO:1990904]; nuclear body [GO:0016604]; ; ;
Nafisa_PRO5	Serrate RNA effector molecule homolog;Isoform of Q9BXP5, Isoform 2 of Serrate RNA effector molecule homolog;Isoform of Q9BXP5, Isoform 3 of Serrate RNA effector molecule homolog;Isoform of Q9BXP5, Isoform 4 of Serrate RNA effector molecule homolog	SRRT;SRRT;SRRT;SRRT	NA	Q9BXP5;Q9BXP5-2;Q9BXP5-3;Q9BXP5-4	5.0711	0.5339	XT NP A	2023ms1276	regulation of transcription, DNA-templated [GO:0006355]; mRNA processing [GO:0006397]; primary miRNA processing [GO:0031053]; response to arsenic-containing substance [GO:0046685]; positive regulation of neurogenesis [GO:0050769]; neuronal stem cell population maintenance [GO:0097150]; ; ;	DNA binding [GO:0003677]; RNA binding [GO:0003723]; protein binding [GO:0005515]; protein-macromolecule adaptor activity [GO:0030674]; mRNA cap binding complex binding [GO:0140262]; ; ;	nucleoplasm [GO:0005654]; cytoplasm [GO:0005737]; protein-containing complex [GO:0032991]; ribonucleoprotein complex [GO:1990904]; nuclear body [GO:0016604]; ; ;
Nafisa_PRO4	Serrate RNA effector molecule homolog;Isoform of Q9BXP5, Isoform 2 of Serrate RNA effector molecule homolog;Isoform of Q9BXP5, Isoform 3 of Serrate RNA effector molecule homolog;Isoform of Q9BXP5, Isoform 4 of Serrate RNA effector molecule homolog	SRRT;SRRT;SRRT;SRRT	NA	Q9BXP5;Q9BXP5-2;Q9BXP5-3;Q9BXP5-4	5.175	0.6027	XT NP A	2023ms1276	regulation of transcription, DNA-templated [GO:0006355]; mRNA processing [GO:0006397]; primary miRNA processing [GO:0031053]; response to arsenic-containing substance [GO:0046685]; positive regulation of neurogenesis [GO:0050769]; neuronal stem cell population maintenance [GO:0097150]; ; ;	DNA binding [GO:0003677]; RNA binding [GO:0003723]; protein binding [GO:0005515]; protein-macromolecule adaptor activity [GO:0030674]; mRNA cap binding complex binding [GO:0140262]; ; ;	nucleoplasm [GO:0005654]; cytoplasm [GO:0005737]; protein-containing complex [GO:0032991]; ribonucleoprotein complex [GO:1990904]; nuclear body [GO:0016604]; ; ;
Nafisa_PRO3	Serrate RNA effector molecule homolog;Isoform of Q9BXP5, Isoform 2 of Serrate RNA effector molecule homolog;Isoform of Q9BXP5, Isoform 3 of Serrate RNA effector molecule homolog;Isoform of Q9BXP5, Isoform 4 of Serrate RNA effector molecule homolog	SRRT;SRRT;SRRT;SRRT	NA	Q9BXP5;Q9BXP5-2;Q9BXP5-3;Q9BXP5-4	5.1492	0.5787	XT NP A	2023ms1276	regulation of transcription, DNA-templated [GO:0006355]; mRNA processing [GO:0006397]; primary miRNA processing [GO:0031053]; response to arsenic-containing substance [GO:0046685]; positive regulation of neurogenesis [GO:0050769]; neuronal stem cell population maintenance [GO:0097150]; ; ;	DNA binding [GO:0003677]; RNA binding [GO:0003723]; protein binding [GO:0005515]; protein-macromolecule adaptor activity [GO:0030674]; mRNA cap binding complex binding [GO:0140262]; ; ;	nucleoplasm [GO:0005654]; cytoplasm [GO:0005737]; protein-containing complex [GO:0032991]; ribonucleoprotein complex [GO:1990904]; nuclear body [GO:0016604]; ; ;
Nafisa_PRO2	Serrate RNA effector molecule homolog;Isoform of Q9BXP5, Isoform 2 of Serrate RNA effector molecule homolog;Isoform of Q9BXP5, Isoform 3 of Serrate RNA effector molecule homolog;Isoform of Q9BXP5, Isoform 4 of Serrate RNA effector molecule homolog	SRRT;SRRT;SRRT;SRRT	NA	Q9BXP5;Q9BXP5-2;Q9BXP5-3;Q9BXP5-4	5.0899	0.5381	XT NP A	2023ms1276	regulation of transcription, DNA-templated [GO:0006355]; mRNA processing [GO:0006397]; primary miRNA processing [GO:0031053]; response to arsenic-containing substance [GO:0046685]; positive regulation of neurogenesis [GO:0050769]; neuronal stem cell population maintenance [GO:0097150]; ; ;	DNA binding [GO:0003677]; RNA binding [GO:0003723]; protein binding [GO:0005515]; protein-macromolecule adaptor activity [GO:0030674]; mRNA cap binding complex binding [GO:0140262]; ; ;	nucleoplasm [GO:0005654]; cytoplasm [GO:0005737]; protein-containing complex [GO:0032991]; ribonucleoprotein complex [GO:1990904]; nuclear body [GO:0016604]; ; ;
Nafisa_PRO1	Serrate RNA effector molecule homolog;Isoform of Q9BXP5, Isoform 2 of Serrate RNA effector molecule homolog;Isoform of Q9BXP5, Isoform 3 of Serrate RNA effector molecule homolog;Isoform of Q9BXP5, Isoform 4 of Serrate RNA effector molecule homolog	SRRT;SRRT;SRRT;SRRT	NA	Q9BXP5;Q9BXP5-2;Q9BXP5-3;Q9BXP5-4	5.0593	0.512	XT NP A	2023ms1276	regulation of transcription, DNA-templated [GO:0006355]; mRNA processing [GO:0006397]; primary miRNA processing [GO:0031053]; response to arsenic-containing substance [GO:0046685]; positive regulation of neurogenesis [GO:0050769]; neuronal stem cell population maintenance [GO:0097150]; ; ;	DNA binding [GO:0003677]; RNA binding [GO:0003723]; protein binding [GO:0005515]; protein-macromolecule adaptor activity [GO:0030674]; mRNA cap binding complex binding [GO:0140262]; ; ;	nucleoplasm [GO:0005654]; cytoplasm [GO:0005737]; protein-containing complex [GO:0032991]; ribonucleoprotein complex [GO:1990904]; nuclear body [GO:0016604]; ; ;
Nafisa_SEN7	Heterogeneous nuclear ribonucleoprotein A0	HNRNPA0	Q13151	Q13151	5.655	1.0423	XT NP A	2023ms1276	mRNA processing [GO:0006397]; inflammatory response [GO:0006954]; response to lipopolysaccharide [GO:0032496]; 3'-UTR-mediated mRNA stabilization [GO:0070935]	RNA binding [GO:0003723]; protein kinase binding [GO:0019901]; mRNA 3'-UTR AU-rich region binding [GO:0035925]; mRNA binding [GO:0003729]	nucleoplasm [GO:0005654]; nucleus [GO:0005634]
Nafisa_SEN6	Heterogeneous nuclear ribonucleoprotein A0	HNRNPA0	Q13151	Q13151	5.6829	1.0559	XT NP A	2023ms1276	mRNA processing [GO:0006397]; inflammatory response [GO:0006954]; response to lipopolysaccharide [GO:0032496]; 3'-UTR-mediated mRNA stabilization [GO:0070935]	RNA binding [GO:0003723]; protein kinase binding [GO:0019901]; mRNA 3'-UTR AU-rich region binding [GO:0035925]; mRNA binding [GO:0003729]	nucleoplasm [GO:0005654]; nucleus [GO:0005634]
Nafisa_SEN5	Heterogeneous nuclear ribonucleoprotein A0	HNRNPA0	Q13151	Q13151	5.7339	1.0808	XT NP A	2023ms1276	mRNA processing [GO:0006397]; inflammatory response [GO:0006954]; response to lipopolysaccharide [GO:0032496]; 3'-UTR-mediated mRNA stabilization [GO:0070935]	RNA binding [GO:0003723]; protein kinase binding [GO:0019901]; mRNA 3'-UTR AU-rich region binding [GO:0035925]; mRNA binding [GO:0003729]	nucleoplasm [GO:0005654]; nucleus [GO:0005634]
Nafisa_SEN4	Heterogeneous nuclear ribonucleoprotein A0	HNRNPA0	Q13151	Q13151	5.6832	1.0629	XT NP A	2023ms1276	mRNA processing [GO:0006397]; inflammatory response [GO:0006954]; response to lipopolysaccharide [GO:0032496]; 3'-UTR-mediated mRNA stabilization [GO:0070935]	RNA binding [GO:0003723]; protein kinase binding [GO:0019901]; mRNA 3'-UTR AU-rich region binding [GO:0035925]; mRNA binding [GO:0003729]	nucleoplasm [GO:0005654]; nucleus [GO:0005634]
Nafisa_SEN3	Heterogeneous nuclear ribonucleoprotein A0	HNRNPA0	Q13151	Q13151	5.6878	1.0682	XT NP A	2023ms1276	mRNA processing [GO:0006397]; inflammatory response [GO:0006954]; response to lipopolysaccharide [GO:0032496]; 3'-UTR-mediated mRNA stabilization [GO:0070935]	RNA binding [GO:0003723]; protein kinase binding [GO:0019901]; mRNA 3'-UTR AU-rich region binding [GO:0035925]; mRNA binding [GO:0003729]	nucleoplasm [GO:0005654]; nucleus [GO:0005634]
Nafisa_SEN2	Heterogeneous nuclear ribonucleoprotein A0	HNRNPA0	Q13151	Q13151	5.713	1.0801	XT NP A	2023ms1276	mRNA processing [GO:0006397]; inflammatory response [GO:0006954]; response to lipopolysaccharide [GO:0032496]; 3'-UTR-mediated mRNA stabilization [GO:0070935]	RNA binding [GO:0003723]; protein kinase binding [GO:0019901]; mRNA 3'-UTR AU-rich region binding [GO:0035925]; mRNA binding [GO:0003729]	nucleoplasm [GO:0005654]; nucleus [GO:0005634]
Nafisa_SEN1	Heterogeneous nuclear ribonucleoprotein A0	HNRNPA0	Q13151	Q13151	5.6835	1.0658	XT NP A	2023ms1276	mRNA processing [GO:0006397]; inflammatory response [GO:0006954]; response to lipopolysaccharide [GO:0032496]; 3'-UTR-mediated mRNA stabilization [GO:0070935]	RNA binding [GO:0003723]; protein kinase binding [GO:0019901]; mRNA 3'-UTR AU-rich region binding [GO:0035925]; mRNA binding [GO:0003729]	nucleoplasm [GO:0005654]; nucleus [GO:0005634]
Nafisa_PRO7	Heterogeneous nuclear ribonucleoprotein A0	HNRNPA0	Q13151	Q13151	5.4061	0.8512	XT NP A	2023ms1276	mRNA processing [GO:0006397]; inflammatory response [GO:0006954]; response to lipopolysaccharide [GO:0032496]; 3'-UTR-mediated mRNA stabilization [GO:0070935]	RNA binding [GO:0003723]; protein kinase binding [GO:0019901]; mRNA 3'-UTR AU-rich region binding [GO:0035925]; mRNA binding [GO:0003729]	nucleoplasm [GO:0005654]; nucleus [GO:0005634]
Nafisa_PRO6	Heterogeneous nuclear ribonucleoprotein A0	HNRNPA0	Q13151	Q13151	5.3583	0.8132	XT NP A	2023ms1276	mRNA processing [GO:0006397]; inflammatory response [GO:0006954]; response to lipopolysaccharide [GO:0032496]; 3'-UTR-mediated mRNA stabilization [GO:0070935]	RNA binding [GO:0003723]; protein kinase binding [GO:0019901]; mRNA 3'-UTR AU-rich region binding [GO:0035925]; mRNA binding [GO:0003729]	nucleoplasm [GO:0005654]; nucleus [GO:0005634]
Nafisa_PRO5	Heterogeneous nuclear ribonucleoprotein A0	HNRNPA0	Q13151	Q13151	5.3933	0.8561	XT NP A	2023ms1276	mRNA processing [GO:0006397]; inflammatory response [GO:0006954]; response to lipopolysaccharide [GO:0032496]; 3'-UTR-mediated mRNA stabilization [GO:0070935]	RNA binding [GO:0003723]; protein kinase binding [GO:0019901]; mRNA 3'-UTR AU-rich region binding [GO:0035925]; mRNA binding [GO:0003729]	nucleoplasm [GO:0005654]; nucleus [GO:0005634]
Nafisa_PRO4	Heterogeneous nuclear ribonucleoprotein A0	HNRNPA0	Q13151	Q13151	5.4842	0.912	XT NP A	2023ms1276	mRNA processing [GO:0006397]; inflammatory response [GO:0006954]; response to lipopolysaccharide [GO:0032496]; 3'-UTR-mediated mRNA stabilization [GO:0070935]	RNA binding [GO:0003723]; protein kinase binding [GO:0019901]; mRNA 3'-UTR AU-rich region binding [GO:0035925]; mRNA binding [GO:0003729]	nucleoplasm [GO:0005654]; nucleus [GO:0005634]
Nafisa_PRO3	Heterogeneous nuclear ribonucleoprotein A0	HNRNPA0	Q13151	Q13151	5.4532	0.8827	XT NP A	2023ms1276	mRNA processing [GO:0006397]; inflammatory response [GO:0006954]; response to lipopolysaccharide [GO:0032496]; 3'-UTR-mediated mRNA stabilization [GO:0070935]	RNA binding [GO:0003723]; protein kinase binding [GO:0019901]; mRNA 3'-UTR AU-rich region binding [GO:0035925]; mRNA binding [GO:0003729]	nucleoplasm [GO:0005654]; nucleus [GO:0005634]
Nafisa_PRO2	Heterogeneous nuclear ribonucleoprotein A0	HNRNPA0	Q13151	Q13151	5.4365	0.8847	XT NP A	2023ms1276	mRNA processing [GO:0006397]; inflammatory response [GO:0006954]; response to lipopolysaccharide [GO:0032496]; 3'-UTR-mediated mRNA stabilization [GO:0070935]	RNA binding [GO:0003723]; protein kinase binding [GO:0019901]; mRNA 3'-UTR AU-rich region binding [GO:0035925]; mRNA binding [GO:0003729]	nucleoplasm [GO:0005654]; nucleus [GO:0005634]
Nafisa_PRO1	Heterogeneous nuclear ribonucleoprotein A0	HNRNPA0	Q13151	Q13151	5.3211	0.7738	XT NP A	2023ms1276	mRNA processing [GO:0006397]; inflammatory response [GO:0006954]; response to lipopolysaccharide [GO:0032496]; 3'-UTR-mediated mRNA stabilization [GO:0070935]	RNA binding [GO:0003723]; protein kinase binding [GO:0019901]; mRNA 3'-UTR AU-rich region binding [GO:0035925]; mRNA binding [GO:0003729]	nucleoplasm [GO:0005654]; nucleus [GO:0005634]
Nafisa_SEN7	Sarcoplasmic/endoplasmic reticulum calcium ATPase 2	ATP2A2	P16615	P16615	4.8999	0.2871	XT NP A	2023ms1276	autophagosome assembly [GO:0000045]; regulation of the force of heart contraction [GO:0002026]; skeletal muscle contraction [GO:0003009]; cellular calcium ion homeostasis [GO:0006874]; ER-nucleus signaling pathway [GO:0006984]; cell adhesion [GO:0007155]; epidermis development [GO:0008544]; positive regulation of heart rate [GO:0010460]; transition between fast and slow fiber [GO:0014883]; cardiac muscle hypertrophy in response to stress [GO:0014898]; autophagosome membrane docking [GO:0016240]; endoplasmic reticulum calcium ion homeostasis [GO:0032469]; positive regulation of endoplasmic reticulum calcium ion concentration [GO:0032470]; response to lipopolysaccharide [GO:0032496]; T-tubule organization [GO:0033292]; ion transmembrane transport [GO:0034220]; cellular response to oxidative stress [GO:0034599]; cellular response to heat [GO:0034605]; response to endoplasmic reticulum stress [GO:0034976]; negative regulation of heart contraction [GO:0045822]; relaxation of cardiac muscle [GO:0055119]; sarcoplasmic reticulum calcium ion transport [GO:0070296]; calcium ion transmembrane transport [GO:0070588]; regulation of cardiac muscle cell membrane potential [GO:0086036]; regulation of cardiac muscle cell action potential involved in regulation of contraction [GO:0098909]; organelle localization by membrane tethering [GO:0140056]; negative regulation of receptor binding [GO:1900121]; regulation of calcium ion-dependent exocytosis of neurotransmitter [GO:1903233]; calcium ion transport from cytosol to endoplasmic reticulum [GO:1903515]; regulation of cardiac conduction [GO:1903779]; calcium ion import into sarcoplasmic reticulum [GO:1990036]; mitochondrion-endoplasmic reticulum membrane tethering [GO:1990456]; regulation of cardiac muscle contraction by calcium ion signaling [GO:0010882]	P-type calcium transporter activity [GO:0005388]; calcium ion binding [GO:0005509]; protein binding [GO:0005515]; ATP binding [GO:0005524]; enzyme binding [GO:0019899]; lutropin-choriogonadotropic hormone receptor binding [GO:0031775]; transmembrane transporter binding [GO:0044325]; S100 protein binding [GO:0044548]; P-type calcium transporter activity involved in regulation of cardiac muscle cell membrane potential [GO:0086039]; ATP hydrolysis activity [GO:0016887]; P-type ion transporter activity [GO:0015662]	endoplasmic reticulum [GO:0005783]; endoplasmic reticulum membrane [GO:0005789]; integral component of plasma membrane [GO:0005887]; vesicle membrane [GO:0012506]; membrane [GO:0016020]; sarcoplasmic reticulum [GO:0016529]; platelet dense tubular network membrane [GO:0031095]; extrinsic component of cytoplasmic side of plasma membrane [GO:0031234]; sarcoplasmic reticulum membrane [GO:0033017]; perinuclear region of cytoplasm [GO:0048471]; apical ectoplasmic specialization [GO:0061831]; ribbon synapse [GO:0097470]; plasma membrane bounded cell projection [GO:0120025]; protein-containing complex [GO:0032991]; integral component of membrane [GO:0016021]
Nafisa_SEN6	Sarcoplasmic/endoplasmic reticulum calcium ATPase 2	ATP2A2	P16615	P16615	4.9828	0.3557	XT NP A	2023ms1276	autophagosome assembly [GO:0000045]; regulation of the force of heart contraction [GO:0002026]; skeletal muscle contraction [GO:0003009]; cellular calcium ion homeostasis [GO:0006874]; ER-nucleus signaling pathway [GO:0006984]; cell adhesion [GO:0007155]; epidermis development [GO:0008544]; positive regulation of heart rate [GO:0010460]; transition between fast and slow fiber [GO:0014883]; cardiac muscle hypertrophy in response to stress [GO:0014898]; autophagosome membrane docking [GO:0016240]; endoplasmic reticulum calcium ion homeostasis [GO:0032469]; positive regulation of endoplasmic reticulum calcium ion concentration [GO:0032470]; response to lipopolysaccharide [GO:0032496]; T-tubule organization [GO:0033292]; ion transmembrane transport [GO:0034220]; cellular response to oxidative stress [GO:0034599]; cellular response to heat [GO:0034605]; response to endoplasmic reticulum stress [GO:0034976]; negative regulation of heart contraction [GO:0045822]; relaxation of cardiac muscle [GO:0055119]; sarcoplasmic reticulum calcium ion transport [GO:0070296]; calcium ion transmembrane transport [GO:0070588]; regulation of cardiac muscle cell membrane potential [GO:0086036]; regulation of cardiac muscle cell action potential involved in regulation of contraction [GO:0098909]; organelle localization by membrane tethering [GO:0140056]; negative regulation of receptor binding [GO:1900121]; regulation of calcium ion-dependent exocytosis of neurotransmitter [GO:1903233]; calcium ion transport from cytosol to endoplasmic reticulum [GO:1903515]; regulation of cardiac conduction [GO:1903779]; calcium ion import into sarcoplasmic reticulum [GO:1990036]; mitochondrion-endoplasmic reticulum membrane tethering [GO:1990456]; regulation of cardiac muscle contraction by calcium ion signaling [GO:0010882]	P-type calcium transporter activity [GO:0005388]; calcium ion binding [GO:0005509]; protein binding [GO:0005515]; ATP binding [GO:0005524]; enzyme binding [GO:0019899]; lutropin-choriogonadotropic hormone receptor binding [GO:0031775]; transmembrane transporter binding [GO:0044325]; S100 protein binding [GO:0044548]; P-type calcium transporter activity involved in regulation of cardiac muscle cell membrane potential [GO:0086039]; ATP hydrolysis activity [GO:0016887]; P-type ion transporter activity [GO:0015662]	endoplasmic reticulum [GO:0005783]; endoplasmic reticulum membrane [GO:0005789]; integral component of plasma membrane [GO:0005887]; vesicle membrane [GO:0012506]; membrane [GO:0016020]; sarcoplasmic reticulum [GO:0016529]; platelet dense tubular network membrane [GO:0031095]; extrinsic component of cytoplasmic side of plasma membrane [GO:0031234]; sarcoplasmic reticulum membrane [GO:0033017]; perinuclear region of cytoplasm [GO:0048471]; apical ectoplasmic specialization [GO:0061831]; ribbon synapse [GO:0097470]; plasma membrane bounded cell projection [GO:0120025]; protein-containing complex [GO:0032991]; integral component of membrane [GO:0016021]
Nafisa_SEN5	Sarcoplasmic/endoplasmic reticulum calcium ATPase 2	ATP2A2	P16615	P16615	5.0525	0.3994	XT NP A	2023ms1276	autophagosome assembly [GO:0000045]; regulation of the force of heart contraction [GO:0002026]; skeletal muscle contraction [GO:0003009]; cellular calcium ion homeostasis [GO:0006874]; ER-nucleus signaling pathway [GO:0006984]; cell adhesion [GO:0007155]; epidermis development [GO:0008544]; positive regulation of heart rate [GO:0010460]; transition between fast and slow fiber [GO:0014883]; cardiac muscle hypertrophy in response to stress [GO:0014898]; autophagosome membrane docking [GO:0016240]; endoplasmic reticulum calcium ion homeostasis [GO:0032469]; positive regulation of endoplasmic reticulum calcium ion concentration [GO:0032470]; response to lipopolysaccharide [GO:0032496]; T-tubule organization [GO:0033292]; ion transmembrane transport [GO:0034220]; cellular response to oxidative stress [GO:0034599]; cellular response to heat [GO:0034605]; response to endoplasmic reticulum stress [GO:0034976]; negative regulation of heart contraction [GO:0045822]; relaxation of cardiac muscle [GO:0055119]; sarcoplasmic reticulum calcium ion transport [GO:0070296]; calcium ion transmembrane transport [GO:0070588]; regulation of cardiac muscle cell membrane potential [GO:0086036]; regulation of cardiac muscle cell action potential involved in regulation of contraction [GO:0098909]; organelle localization by membrane tethering [GO:0140056]; negative regulation of receptor binding [GO:1900121]; regulation of calcium ion-dependent exocytosis of neurotransmitter [GO:1903233]; calcium ion transport from cytosol to endoplasmic reticulum [GO:1903515]; regulation of cardiac conduction [GO:1903779]; calcium ion import into sarcoplasmic reticulum [GO:1990036]; mitochondrion-endoplasmic reticulum membrane tethering [GO:1990456]; regulation of cardiac muscle contraction by calcium ion signaling [GO:0010882]	P-type calcium transporter activity [GO:0005388]; calcium ion binding [GO:0005509]; protein binding [GO:0005515]; ATP binding [GO:0005524]; enzyme binding [GO:0019899]; lutropin-choriogonadotropic hormone receptor binding [GO:0031775]; transmembrane transporter binding [GO:0044325]; S100 protein binding [GO:0044548]; P-type calcium transporter activity involved in regulation of cardiac muscle cell membrane potential [GO:0086039]; ATP hydrolysis activity [GO:0016887]; P-type ion transporter activity [GO:0015662]	endoplasmic reticulum [GO:0005783]; endoplasmic reticulum membrane [GO:0005789]; integral component of plasma membrane [GO:0005887]; vesicle membrane [GO:0012506]; membrane [GO:0016020]; sarcoplasmic reticulum [GO:0016529]; platelet dense tubular network membrane [GO:0031095]; extrinsic component of cytoplasmic side of plasma membrane [GO:0031234]; sarcoplasmic reticulum membrane [GO:0033017]; perinuclear region of cytoplasm [GO:0048471]; apical ectoplasmic specialization [GO:0061831]; ribbon synapse [GO:0097470]; plasma membrane bounded cell projection [GO:0120025]; protein-containing complex [GO:0032991]; integral component of membrane [GO:0016021]
Nafisa_SEN4	Sarcoplasmic/endoplasmic reticulum calcium ATPase 2	ATP2A2	P16615	P16615	4.9556	0.3352	XT NP A	2023ms1276	autophagosome assembly [GO:0000045]; regulation of the force of heart contraction [GO:0002026]; skeletal muscle contraction [GO:0003009]; cellular calcium ion homeostasis [GO:0006874]; ER-nucleus signaling pathway [GO:0006984]; cell adhesion [GO:0007155]; epidermis development [GO:0008544]; positive regulation of heart rate [GO:0010460]; transition between fast and slow fiber [GO:0014883]; cardiac muscle hypertrophy in response to stress [GO:0014898]; autophagosome membrane docking [GO:0016240]; endoplasmic reticulum calcium ion homeostasis [GO:0032469]; positive regulation of endoplasmic reticulum calcium ion concentration [GO:0032470]; response to lipopolysaccharide [GO:0032496]; T-tubule organization [GO:0033292]; ion transmembrane transport [GO:0034220]; cellular response to oxidative stress [GO:0034599]; cellular response to heat [GO:0034605]; response to endoplasmic reticulum stress [GO:0034976]; negative regulation of heart contraction [GO:0045822]; relaxation of cardiac muscle [GO:0055119]; sarcoplasmic reticulum calcium ion transport [GO:0070296]; calcium ion transmembrane transport [GO:0070588]; regulation of cardiac muscle cell membrane potential [GO:0086036]; regulation of cardiac muscle cell action potential involved in regulation of contraction [GO:0098909]; organelle localization by membrane tethering [GO:0140056]; negative regulation of receptor binding [GO:1900121]; regulation of calcium ion-dependent exocytosis of neurotransmitter [GO:1903233]; calcium ion transport from cytosol to endoplasmic reticulum [GO:1903515]; regulation of cardiac conduction [GO:1903779]; calcium ion import into sarcoplasmic reticulum [GO:1990036]; mitochondrion-endoplasmic reticulum membrane tethering [GO:1990456]; regulation of cardiac muscle contraction by calcium ion signaling [GO:0010882]	P-type calcium transporter activity [GO:0005388]; calcium ion binding [GO:0005509]; protein binding [GO:0005515]; ATP binding [GO:0005524]; enzyme binding [GO:0019899]; lutropin-choriogonadotropic hormone receptor binding [GO:0031775]; transmembrane transporter binding [GO:0044325]; S100 protein binding [GO:0044548]; P-type calcium transporter activity involved in regulation of cardiac muscle cell membrane potential [GO:0086039]; ATP hydrolysis activity [GO:0016887]; P-type ion transporter activity [GO:0015662]	endoplasmic reticulum [GO:0005783]; endoplasmic reticulum membrane [GO:0005789]; integral component of plasma membrane [GO:0005887]; vesicle membrane [GO:0012506]; membrane [GO:0016020]; sarcoplasmic reticulum [GO:0016529]; platelet dense tubular network membrane [GO:0031095]; extrinsic component of cytoplasmic side of plasma membrane [GO:0031234]; sarcoplasmic reticulum membrane [GO:0033017]; perinuclear region of cytoplasm [GO:0048471]; apical ectoplasmic specialization [GO:0061831]; ribbon synapse [GO:0097470]; plasma membrane bounded cell projection [GO:0120025]; protein-containing complex [GO:0032991]; integral component of membrane [GO:0016021]
Nafisa_SEN3	Sarcoplasmic/endoplasmic reticulum calcium ATPase 2	ATP2A2	P16615	P16615	4.937	0.3174	XT NP A	2023ms1276	autophagosome assembly [GO:0000045]; regulation of the force of heart contraction [GO:0002026]; skeletal muscle contraction [GO:0003009]; cellular calcium ion homeostasis [GO:0006874]; ER-nucleus signaling pathway [GO:0006984]; cell adhesion [GO:0007155]; epidermis development [GO:0008544]; positive regulation of heart rate [GO:0010460]; transition between fast and slow fiber [GO:0014883]; cardiac muscle hypertrophy in response to stress [GO:0014898]; autophagosome membrane docking [GO:0016240]; endoplasmic reticulum calcium ion homeostasis [GO:0032469]; positive regulation of endoplasmic reticulum calcium ion concentration [GO:0032470]; response to lipopolysaccharide [GO:0032496]; T-tubule organization [GO:0033292]; ion transmembrane transport [GO:0034220]; cellular response to oxidative stress [GO:0034599]; cellular response to heat [GO:0034605]; response to endoplasmic reticulum stress [GO:0034976]; negative regulation of heart contraction [GO:0045822]; relaxation of cardiac muscle [GO:0055119]; sarcoplasmic reticulum calcium ion transport [GO:0070296]; calcium ion transmembrane transport [GO:0070588]; regulation of cardiac muscle cell membrane potential [GO:0086036]; regulation of cardiac muscle cell action potential involved in regulation of contraction [GO:0098909]; organelle localization by membrane tethering [GO:0140056]; negative regulation of receptor binding [GO:1900121]; regulation of calcium ion-dependent exocytosis of neurotransmitter [GO:1903233]; calcium ion transport from cytosol to endoplasmic reticulum [GO:1903515]; regulation of cardiac conduction [GO:1903779]; calcium ion import into sarcoplasmic reticulum [GO:1990036]; mitochondrion-endoplasmic reticulum membrane tethering [GO:1990456]; regulation of cardiac muscle contraction by calcium ion signaling [GO:0010882]	P-type calcium transporter activity [GO:0005388]; calcium ion binding [GO:0005509]; protein binding [GO:0005515]; ATP binding [GO:0005524]; enzyme binding [GO:0019899]; lutropin-choriogonadotropic hormone receptor binding [GO:0031775]; transmembrane transporter binding [GO:0044325]; S100 protein binding [GO:0044548]; P-type calcium transporter activity involved in regulation of cardiac muscle cell membrane potential [GO:0086039]; ATP hydrolysis activity [GO:0016887]; P-type ion transporter activity [GO:0015662]	endoplasmic reticulum [GO:0005783]; endoplasmic reticulum membrane [GO:0005789]; integral component of plasma membrane [GO:0005887]; vesicle membrane [GO:0012506]; membrane [GO:0016020]; sarcoplasmic reticulum [GO:0016529]; platelet dense tubular network membrane [GO:0031095]; extrinsic component of cytoplasmic side of plasma membrane [GO:0031234]; sarcoplasmic reticulum membrane [GO:0033017]; perinuclear region of cytoplasm [GO:0048471]; apical ectoplasmic specialization [GO:0061831]; ribbon synapse [GO:0097470]; plasma membrane bounded cell projection [GO:0120025]; protein-containing complex [GO:0032991]; integral component of membrane [GO:0016021]
Nafisa_SEN2	Sarcoplasmic/endoplasmic reticulum calcium ATPase 2	ATP2A2	P16615	P16615	5.011	0.3781	XT NP A	2023ms1276	autophagosome assembly [GO:0000045]; regulation of the force of heart contraction [GO:0002026]; skeletal muscle contraction [GO:0003009]; cellular calcium ion homeostasis [GO:0006874]; ER-nucleus signaling pathway [GO:0006984]; cell adhesion [GO:0007155]; epidermis development [GO:0008544]; positive regulation of heart rate [GO:0010460]; transition between fast and slow fiber [GO:0014883]; cardiac muscle hypertrophy in response to stress [GO:0014898]; autophagosome membrane docking [GO:0016240]; endoplasmic reticulum calcium ion homeostasis [GO:0032469]; positive regulation of endoplasmic reticulum calcium ion concentration [GO:0032470]; response to lipopolysaccharide [GO:0032496]; T-tubule organization [GO:0033292]; ion transmembrane transport [GO:0034220]; cellular response to oxidative stress [GO:0034599]; cellular response to heat [GO:0034605]; response to endoplasmic reticulum stress [GO:0034976]; negative regulation of heart contraction [GO:0045822]; relaxation of cardiac muscle [GO:0055119]; sarcoplasmic reticulum calcium ion transport [GO:0070296]; calcium ion transmembrane transport [GO:0070588]; regulation of cardiac muscle cell membrane potential [GO:0086036]; regulation of cardiac muscle cell action potential involved in regulation of contraction [GO:0098909]; organelle localization by membrane tethering [GO:0140056]; negative regulation of receptor binding [GO:1900121]; regulation of calcium ion-dependent exocytosis of neurotransmitter [GO:1903233]; calcium ion transport from cytosol to endoplasmic reticulum [GO:1903515]; regulation of cardiac conduction [GO:1903779]; calcium ion import into sarcoplasmic reticulum [GO:1990036]; mitochondrion-endoplasmic reticulum membrane tethering [GO:1990456]; regulation of cardiac muscle contraction by calcium ion signaling [GO:0010882]	P-type calcium transporter activity [GO:0005388]; calcium ion binding [GO:0005509]; protein binding [GO:0005515]; ATP binding [GO:0005524]; enzyme binding [GO:0019899]; lutropin-choriogonadotropic hormone receptor binding [GO:0031775]; transmembrane transporter binding [GO:0044325]; S100 protein binding [GO:0044548]; P-type calcium transporter activity involved in regulation of cardiac muscle cell membrane potential [GO:0086039]; ATP hydrolysis activity [GO:0016887]; P-type ion transporter activity [GO:0015662]	endoplasmic reticulum [GO:0005783]; endoplasmic reticulum membrane [GO:0005789]; integral component of plasma membrane [GO:0005887]; vesicle membrane [GO:0012506]; membrane [GO:0016020]; sarcoplasmic reticulum [GO:0016529]; platelet dense tubular network membrane [GO:0031095]; extrinsic component of cytoplasmic side of plasma membrane [GO:0031234]; sarcoplasmic reticulum membrane [GO:0033017]; perinuclear region of cytoplasm [GO:0048471]; apical ectoplasmic specialization [GO:0061831]; ribbon synapse [GO:0097470]; plasma membrane bounded cell projection [GO:0120025]; protein-containing complex [GO:0032991]; integral component of membrane [GO:0016021]
Nafisa_SEN1	Sarcoplasmic/endoplasmic reticulum calcium ATPase 2	ATP2A2	P16615	P16615	4.9501	0.3324	XT NP A	2023ms1276	autophagosome assembly [GO:0000045]; regulation of the force of heart contraction [GO:0002026]; skeletal muscle contraction [GO:0003009]; cellular calcium ion homeostasis [GO:0006874]; ER-nucleus signaling pathway [GO:0006984]; cell adhesion [GO:0007155]; epidermis development [GO:0008544]; positive regulation of heart rate [GO:0010460]; transition between fast and slow fiber [GO:0014883]; cardiac muscle hypertrophy in response to stress [GO:0014898]; autophagosome membrane docking [GO:0016240]; endoplasmic reticulum calcium ion homeostasis [GO:0032469]; positive regulation of endoplasmic reticulum calcium ion concentration [GO:0032470]; response to lipopolysaccharide [GO:0032496]; T-tubule organization [GO:0033292]; ion transmembrane transport [GO:0034220]; cellular response to oxidative stress [GO:0034599]; cellular response to heat [GO:0034605]; response to endoplasmic reticulum stress [GO:0034976]; negative regulation of heart contraction [GO:0045822]; relaxation of cardiac muscle [GO:0055119]; sarcoplasmic reticulum calcium ion transport [GO:0070296]; calcium ion transmembrane transport [GO:0070588]; regulation of cardiac muscle cell membrane potential [GO:0086036]; regulation of cardiac muscle cell action potential involved in regulation of contraction [GO:0098909]; organelle localization by membrane tethering [GO:0140056]; negative regulation of receptor binding [GO:1900121]; regulation of calcium ion-dependent exocytosis of neurotransmitter [GO:1903233]; calcium ion transport from cytosol to endoplasmic reticulum [GO:1903515]; regulation of cardiac conduction [GO:1903779]; calcium ion import into sarcoplasmic reticulum [GO:1990036]; mitochondrion-endoplasmic reticulum membrane tethering [GO:1990456]; regulation of cardiac muscle contraction by calcium ion signaling [GO:0010882]	P-type calcium transporter activity [GO:0005388]; calcium ion binding [GO:0005509]; protein binding [GO:0005515]; ATP binding [GO:0005524]; enzyme binding [GO:0019899]; lutropin-choriogonadotropic hormone receptor binding [GO:0031775]; transmembrane transporter binding [GO:0044325]; S100 protein binding [GO:0044548]; P-type calcium transporter activity involved in regulation of cardiac muscle cell membrane potential [GO:0086039]; ATP hydrolysis activity [GO:0016887]; P-type ion transporter activity [GO:0015662]	endoplasmic reticulum [GO:0005783]; endoplasmic reticulum membrane [GO:0005789]; integral component of plasma membrane [GO:0005887]; vesicle membrane [GO:0012506]; membrane [GO:0016020]; sarcoplasmic reticulum [GO:0016529]; platelet dense tubular network membrane [GO:0031095]; extrinsic component of cytoplasmic side of plasma membrane [GO:0031234]; sarcoplasmic reticulum membrane [GO:0033017]; perinuclear region of cytoplasm [GO:0048471]; apical ectoplasmic specialization [GO:0061831]; ribbon synapse [GO:0097470]; plasma membrane bounded cell projection [GO:0120025]; protein-containing complex [GO:0032991]; integral component of membrane [GO:0016021]
Nafisa_PRO7	Sarcoplasmic/endoplasmic reticulum calcium ATPase 2	ATP2A2	P16615	P16615	4.5062	-0.0487	XT NP A	2023ms1276	autophagosome assembly [GO:0000045]; regulation of the force of heart contraction [GO:0002026]; skeletal muscle contraction [GO:0003009]; cellular calcium ion homeostasis [GO:0006874]; ER-nucleus signaling pathway [GO:0006984]; cell adhesion [GO:0007155]; epidermis development [GO:0008544]; positive regulation of heart rate [GO:0010460]; transition between fast and slow fiber [GO:0014883]; cardiac muscle hypertrophy in response to stress [GO:0014898]; autophagosome membrane docking [GO:0016240]; endoplasmic reticulum calcium ion homeostasis [GO:0032469]; positive regulation of endoplasmic reticulum calcium ion concentration [GO:0032470]; response to lipopolysaccharide [GO:0032496]; T-tubule organization [GO:0033292]; ion transmembrane transport [GO:0034220]; cellular response to oxidative stress [GO:0034599]; cellular response to heat [GO:0034605]; response to endoplasmic reticulum stress [GO:0034976]; negative regulation of heart contraction [GO:0045822]; relaxation of cardiac muscle [GO:0055119]; sarcoplasmic reticulum calcium ion transport [GO:0070296]; calcium ion transmembrane transport [GO:0070588]; regulation of cardiac muscle cell membrane potential [GO:0086036]; regulation of cardiac muscle cell action potential involved in regulation of contraction [GO:0098909]; organelle localization by membrane tethering [GO:0140056]; negative regulation of receptor binding [GO:1900121]; regulation of calcium ion-dependent exocytosis of neurotransmitter [GO:1903233]; calcium ion transport from cytosol to endoplasmic reticulum [GO:1903515]; regulation of cardiac conduction [GO:1903779]; calcium ion import into sarcoplasmic reticulum [GO:1990036]; mitochondrion-endoplasmic reticulum membrane tethering [GO:1990456]; regulation of cardiac muscle contraction by calcium ion signaling [GO:0010882]	P-type calcium transporter activity [GO:0005388]; calcium ion binding [GO:0005509]; protein binding [GO:0005515]; ATP binding [GO:0005524]; enzyme binding [GO:0019899]; lutropin-choriogonadotropic hormone receptor binding [GO:0031775]; transmembrane transporter binding [GO:0044325]; S100 protein binding [GO:0044548]; P-type calcium transporter activity involved in regulation of cardiac muscle cell membrane potential [GO:0086039]; ATP hydrolysis activity [GO:0016887]; P-type ion transporter activity [GO:0015662]	endoplasmic reticulum [GO:0005783]; endoplasmic reticulum membrane [GO:0005789]; integral component of plasma membrane [GO:0005887]; vesicle membrane [GO:0012506]; membrane [GO:0016020]; sarcoplasmic reticulum [GO:0016529]; platelet dense tubular network membrane [GO:0031095]; extrinsic component of cytoplasmic side of plasma membrane [GO:0031234]; sarcoplasmic reticulum membrane [GO:0033017]; perinuclear region of cytoplasm [GO:0048471]; apical ectoplasmic specialization [GO:0061831]; ribbon synapse [GO:0097470]; plasma membrane bounded cell projection [GO:0120025]; protein-containing complex [GO:0032991]; integral component of membrane [GO:0016021]
Nafisa_PRO6	Sarcoplasmic/endoplasmic reticulum calcium ATPase 2	ATP2A2	P16615	P16615	4.4766	-0.0684	XT NP A	2023ms1276	autophagosome assembly [GO:0000045]; regulation of the force of heart contraction [GO:0002026]; skeletal muscle contraction [GO:0003009]; cellular calcium ion homeostasis [GO:0006874]; ER-nucleus signaling pathway [GO:0006984]; cell adhesion [GO:0007155]; epidermis development [GO:0008544]; positive regulation of heart rate [GO:0010460]; transition between fast and slow fiber [GO:0014883]; cardiac muscle hypertrophy in response to stress [GO:0014898]; autophagosome membrane docking [GO:0016240]; endoplasmic reticulum calcium ion homeostasis [GO:0032469]; positive regulation of endoplasmic reticulum calcium ion concentration [GO:0032470]; response to lipopolysaccharide [GO:0032496]; T-tubule organization [GO:0033292]; ion transmembrane transport [GO:0034220]; cellular response to oxidative stress [GO:0034599]; cellular response to heat [GO:0034605]; response to endoplasmic reticulum stress [GO:0034976]; negative regulation of heart contraction [GO:0045822]; relaxation of cardiac muscle [GO:0055119]; sarcoplasmic reticulum calcium ion transport [GO:0070296]; calcium ion transmembrane transport [GO:0070588]; regulation of cardiac muscle cell membrane potential [GO:0086036]; regulation of cardiac muscle cell action potential involved in regulation of contraction [GO:0098909]; organelle localization by membrane tethering [GO:0140056]; negative regulation of receptor binding [GO:1900121]; regulation of calcium ion-dependent exocytosis of neurotransmitter [GO:1903233]; calcium ion transport from cytosol to endoplasmic reticulum [GO:1903515]; regulation of cardiac conduction [GO:1903779]; calcium ion import into sarcoplasmic reticulum [GO:1990036]; mitochondrion-endoplasmic reticulum membrane tethering [GO:1990456]; regulation of cardiac muscle contraction by calcium ion signaling [GO:0010882]	P-type calcium transporter activity [GO:0005388]; calcium ion binding [GO:0005509]; protein binding [GO:0005515]; ATP binding [GO:0005524]; enzyme binding [GO:0019899]; lutropin-choriogonadotropic hormone receptor binding [GO:0031775]; transmembrane transporter binding [GO:0044325]; S100 protein binding [GO:0044548]; P-type calcium transporter activity involved in regulation of cardiac muscle cell membrane potential [GO:0086039]; ATP hydrolysis activity [GO:0016887]; P-type ion transporter activity [GO:0015662]	endoplasmic reticulum [GO:0005783]; endoplasmic reticulum membrane [GO:0005789]; integral component of plasma membrane [GO:0005887]; vesicle membrane [GO:0012506]; membrane [GO:0016020]; sarcoplasmic reticulum [GO:0016529]; platelet dense tubular network membrane [GO:0031095]; extrinsic component of cytoplasmic side of plasma membrane [GO:0031234]; sarcoplasmic reticulum membrane [GO:0033017]; perinuclear region of cytoplasm [GO:0048471]; apical ectoplasmic specialization [GO:0061831]; ribbon synapse [GO:0097470]; plasma membrane bounded cell projection [GO:0120025]; protein-containing complex [GO:0032991]; integral component of membrane [GO:0016021]
Nafisa_PRO5	Sarcoplasmic/endoplasmic reticulum calcium ATPase 2	ATP2A2	P16615	P16615	4.4897	-0.0475	XT NP A	2023ms1276	autophagosome assembly [GO:0000045]; regulation of the force of heart contraction [GO:0002026]; skeletal muscle contraction [GO:0003009]; cellular calcium ion homeostasis [GO:0006874]; ER-nucleus signaling pathway [GO:0006984]; cell adhesion [GO:0007155]; epidermis development [GO:0008544]; positive regulation of heart rate [GO:0010460]; transition between fast and slow fiber [GO:0014883]; cardiac muscle hypertrophy in response to stress [GO:0014898]; autophagosome membrane docking [GO:0016240]; endoplasmic reticulum calcium ion homeostasis [GO:0032469]; positive regulation of endoplasmic reticulum calcium ion concentration [GO:0032470]; response to lipopolysaccharide [GO:0032496]; T-tubule organization [GO:0033292]; ion transmembrane transport [GO:0034220]; cellular response to oxidative stress [GO:0034599]; cellular response to heat [GO:0034605]; response to endoplasmic reticulum stress [GO:0034976]; negative regulation of heart contraction [GO:0045822]; relaxation of cardiac muscle [GO:0055119]; sarcoplasmic reticulum calcium ion transport [GO:0070296]; calcium ion transmembrane transport [GO:0070588]; regulation of cardiac muscle cell membrane potential [GO:0086036]; regulation of cardiac muscle cell action potential involved in regulation of contraction [GO:0098909]; organelle localization by membrane tethering [GO:0140056]; negative regulation of receptor binding [GO:1900121]; regulation of calcium ion-dependent exocytosis of neurotransmitter [GO:1903233]; calcium ion transport from cytosol to endoplasmic reticulum [GO:1903515]; regulation of cardiac conduction [GO:1903779]; calcium ion import into sarcoplasmic reticulum [GO:1990036]; mitochondrion-endoplasmic reticulum membrane tethering [GO:1990456]; regulation of cardiac muscle contraction by calcium ion signaling [GO:0010882]	P-type calcium transporter activity [GO:0005388]; calcium ion binding [GO:0005509]; protein binding [GO:0005515]; ATP binding [GO:0005524]; enzyme binding [GO:0019899]; lutropin-choriogonadotropic hormone receptor binding [GO:0031775]; transmembrane transporter binding [GO:0044325]; S100 protein binding [GO:0044548]; P-type calcium transporter activity involved in regulation of cardiac muscle cell membrane potential [GO:0086039]; ATP hydrolysis activity [GO:0016887]; P-type ion transporter activity [GO:0015662]	endoplasmic reticulum [GO:0005783]; endoplasmic reticulum membrane [GO:0005789]; integral component of plasma membrane [GO:0005887]; vesicle membrane [GO:0012506]; membrane [GO:0016020]; sarcoplasmic reticulum [GO:0016529]; platelet dense tubular network membrane [GO:0031095]; extrinsic component of cytoplasmic side of plasma membrane [GO:0031234]; sarcoplasmic reticulum membrane [GO:0033017]; perinuclear region of cytoplasm [GO:0048471]; apical ectoplasmic specialization [GO:0061831]; ribbon synapse [GO:0097470]; plasma membrane bounded cell projection [GO:0120025]; protein-containing complex [GO:0032991]; integral component of membrane [GO:0016021]
Nafisa_PRO4	Sarcoplasmic/endoplasmic reticulum calcium ATPase 2	ATP2A2	P16615	P16615	4.5914	0.0192	XT NP A	2023ms1276	autophagosome assembly [GO:0000045]; regulation of the force of heart contraction [GO:0002026]; skeletal muscle contraction [GO:0003009]; cellular calcium ion homeostasis [GO:0006874]; ER-nucleus signaling pathway [GO:0006984]; cell adhesion [GO:0007155]; epidermis development [GO:0008544]; positive regulation of heart rate [GO:0010460]; transition between fast and slow fiber [GO:0014883]; cardiac muscle hypertrophy in response to stress [GO:0014898]; autophagosome membrane docking [GO:0016240]; endoplasmic reticulum calcium ion homeostasis [GO:0032469]; positive regulation of endoplasmic reticulum calcium ion concentration [GO:0032470]; response to lipopolysaccharide [GO:0032496]; T-tubule organization [GO:0033292]; ion transmembrane transport [GO:0034220]; cellular response to oxidative stress [GO:0034599]; cellular response to heat [GO:0034605]; response to endoplasmic reticulum stress [GO:0034976]; negative regulation of heart contraction [GO:0045822]; relaxation of cardiac muscle [GO:0055119]; sarcoplasmic reticulum calcium ion transport [GO:0070296]; calcium ion transmembrane transport [GO:0070588]; regulation of cardiac muscle cell membrane potential [GO:0086036]; regulation of cardiac muscle cell action potential involved in regulation of contraction [GO:0098909]; organelle localization by membrane tethering [GO:0140056]; negative regulation of receptor binding [GO:1900121]; regulation of calcium ion-dependent exocytosis of neurotransmitter [GO:1903233]; calcium ion transport from cytosol to endoplasmic reticulum [GO:1903515]; regulation of cardiac conduction [GO:1903779]; calcium ion import into sarcoplasmic reticulum [GO:1990036]; mitochondrion-endoplasmic reticulum membrane tethering [GO:1990456]; regulation of cardiac muscle contraction by calcium ion signaling [GO:0010882]	P-type calcium transporter activity [GO:0005388]; calcium ion binding [GO:0005509]; protein binding [GO:0005515]; ATP binding [GO:0005524]; enzyme binding [GO:0019899]; lutropin-choriogonadotropic hormone receptor binding [GO:0031775]; transmembrane transporter binding [GO:0044325]; S100 protein binding [GO:0044548]; P-type calcium transporter activity involved in regulation of cardiac muscle cell membrane potential [GO:0086039]; ATP hydrolysis activity [GO:0016887]; P-type ion transporter activity [GO:0015662]	endoplasmic reticulum [GO:0005783]; endoplasmic reticulum membrane [GO:0005789]; integral component of plasma membrane [GO:0005887]; vesicle membrane [GO:0012506]; membrane [GO:0016020]; sarcoplasmic reticulum [GO:0016529]; platelet dense tubular network membrane [GO:0031095]; extrinsic component of cytoplasmic side of plasma membrane [GO:0031234]; sarcoplasmic reticulum membrane [GO:0033017]; perinuclear region of cytoplasm [GO:0048471]; apical ectoplasmic specialization [GO:0061831]; ribbon synapse [GO:0097470]; plasma membrane bounded cell projection [GO:0120025]; protein-containing complex [GO:0032991]; integral component of membrane [GO:0016021]
Nafisa_PRO3	Sarcoplasmic/endoplasmic reticulum calcium ATPase 2	ATP2A2	P16615	P16615	4.5769	0.0064	XT NP A	2023ms1276	autophagosome assembly [GO:0000045]; regulation of the force of heart contraction [GO:0002026]; skeletal muscle contraction [GO:0003009]; cellular calcium ion homeostasis [GO:0006874]; ER-nucleus signaling pathway [GO:0006984]; cell adhesion [GO:0007155]; epidermis development [GO:0008544]; positive regulation of heart rate [GO:0010460]; transition between fast and slow fiber [GO:0014883]; cardiac muscle hypertrophy in response to stress [GO:0014898]; autophagosome membrane docking [GO:0016240]; endoplasmic reticulum calcium ion homeostasis [GO:0032469]; positive regulation of endoplasmic reticulum calcium ion concentration [GO:0032470]; response to lipopolysaccharide [GO:0032496]; T-tubule organization [GO:0033292]; ion transmembrane transport [GO:0034220]; cellular response to oxidative stress [GO:0034599]; cellular response to heat [GO:0034605]; response to endoplasmic reticulum stress [GO:0034976]; negative regulation of heart contraction [GO:0045822]; relaxation of cardiac muscle [GO:0055119]; sarcoplasmic reticulum calcium ion transport [GO:0070296]; calcium ion transmembrane transport [GO:0070588]; regulation of cardiac muscle cell membrane potential [GO:0086036]; regulation of cardiac muscle cell action potential involved in regulation of contraction [GO:0098909]; organelle localization by membrane tethering [GO:0140056]; negative regulation of receptor binding [GO:1900121]; regulation of calcium ion-dependent exocytosis of neurotransmitter [GO:1903233]; calcium ion transport from cytosol to endoplasmic reticulum [GO:1903515]; regulation of cardiac conduction [GO:1903779]; calcium ion import into sarcoplasmic reticulum [GO:1990036]; mitochondrion-endoplasmic reticulum membrane tethering [GO:1990456]; regulation of cardiac muscle contraction by calcium ion signaling [GO:0010882]	P-type calcium transporter activity [GO:0005388]; calcium ion binding [GO:0005509]; protein binding [GO:0005515]; ATP binding [GO:0005524]; enzyme binding [GO:0019899]; lutropin-choriogonadotropic hormone receptor binding [GO:0031775]; transmembrane transporter binding [GO:0044325]; S100 protein binding [GO:0044548]; P-type calcium transporter activity involved in regulation of cardiac muscle cell membrane potential [GO:0086039]; ATP hydrolysis activity [GO:0016887]; P-type ion transporter activity [GO:0015662]	endoplasmic reticulum [GO:0005783]; endoplasmic reticulum membrane [GO:0005789]; integral component of plasma membrane [GO:0005887]; vesicle membrane [GO:0012506]; membrane [GO:0016020]; sarcoplasmic reticulum [GO:0016529]; platelet dense tubular network membrane [GO:0031095]; extrinsic component of cytoplasmic side of plasma membrane [GO:0031234]; sarcoplasmic reticulum membrane [GO:0033017]; perinuclear region of cytoplasm [GO:0048471]; apical ectoplasmic specialization [GO:0061831]; ribbon synapse [GO:0097470]; plasma membrane bounded cell projection [GO:0120025]; protein-containing complex [GO:0032991]; integral component of membrane [GO:0016021]
Nafisa_PRO2	Sarcoplasmic/endoplasmic reticulum calcium ATPase 2	ATP2A2	P16615	P16615	4.4797	-0.0721	XT NP A	2023ms1276	autophagosome assembly [GO:0000045]; regulation of the force of heart contraction [GO:0002026]; skeletal muscle contraction [GO:0003009]; cellular calcium ion homeostasis [GO:0006874]; ER-nucleus signaling pathway [GO:0006984]; cell adhesion [GO:0007155]; epidermis development [GO:0008544]; positive regulation of heart rate [GO:0010460]; transition between fast and slow fiber [GO:0014883]; cardiac muscle hypertrophy in response to stress [GO:0014898]; autophagosome membrane docking [GO:0016240]; endoplasmic reticulum calcium ion homeostasis [GO:0032469]; positive regulation of endoplasmic reticulum calcium ion concentration [GO:0032470]; response to lipopolysaccharide [GO:0032496]; T-tubule organization [GO:0033292]; ion transmembrane transport [GO:0034220]; cellular response to oxidative stress [GO:0034599]; cellular response to heat [GO:0034605]; response to endoplasmic reticulum stress [GO:0034976]; negative regulation of heart contraction [GO:0045822]; relaxation of cardiac muscle [GO:0055119]; sarcoplasmic reticulum calcium ion transport [GO:0070296]; calcium ion transmembrane transport [GO:0070588]; regulation of cardiac muscle cell membrane potential [GO:0086036]; regulation of cardiac muscle cell action potential involved in regulation of contraction [GO:0098909]; organelle localization by membrane tethering [GO:0140056]; negative regulation of receptor binding [GO:1900121]; regulation of calcium ion-dependent exocytosis of neurotransmitter [GO:1903233]; calcium ion transport from cytosol to endoplasmic reticulum [GO:1903515]; regulation of cardiac conduction [GO:1903779]; calcium ion import into sarcoplasmic reticulum [GO:1990036]; mitochondrion-endoplasmic reticulum membrane tethering [GO:1990456]; regulation of cardiac muscle contraction by calcium ion signaling [GO:0010882]	P-type calcium transporter activity [GO:0005388]; calcium ion binding [GO:0005509]; protein binding [GO:0005515]; ATP binding [GO:0005524]; enzyme binding [GO:0019899]; lutropin-choriogonadotropic hormone receptor binding [GO:0031775]; transmembrane transporter binding [GO:0044325]; S100 protein binding [GO:0044548]; P-type calcium transporter activity involved in regulation of cardiac muscle cell membrane potential [GO:0086039]; ATP hydrolysis activity [GO:0016887]; P-type ion transporter activity [GO:0015662]	endoplasmic reticulum [GO:0005783]; endoplasmic reticulum membrane [GO:0005789]; integral component of plasma membrane [GO:0005887]; vesicle membrane [GO:0012506]; membrane [GO:0016020]; sarcoplasmic reticulum [GO:0016529]; platelet dense tubular network membrane [GO:0031095]; extrinsic component of cytoplasmic side of plasma membrane [GO:0031234]; sarcoplasmic reticulum membrane [GO:0033017]; perinuclear region of cytoplasm [GO:0048471]; apical ectoplasmic specialization [GO:0061831]; ribbon synapse [GO:0097470]; plasma membrane bounded cell projection [GO:0120025]; protein-containing complex [GO:0032991]; integral component of membrane [GO:0016021]
Nafisa_PRO1	Sarcoplasmic/endoplasmic reticulum calcium ATPase 2	ATP2A2	P16615	P16615	4.496	-0.0513	XT NP A	2023ms1276	autophagosome assembly [GO:0000045]; regulation of the force of heart contraction [GO:0002026]; skeletal muscle contraction [GO:0003009]; cellular calcium ion homeostasis [GO:0006874]; ER-nucleus signaling pathway [GO:0006984]; cell adhesion [GO:0007155]; epidermis development [GO:0008544]; positive regulation of heart rate [GO:0010460]; transition between fast and slow fiber [GO:0014883]; cardiac muscle hypertrophy in response to stress [GO:0014898]; autophagosome membrane docking [GO:0016240]; endoplasmic reticulum calcium ion homeostasis [GO:0032469]; positive regulation of endoplasmic reticulum calcium ion concentration [GO:0032470]; response to lipopolysaccharide [GO:0032496]; T-tubule organization [GO:0033292]; ion transmembrane transport [GO:0034220]; cellular response to oxidative stress [GO:0034599]; cellular response to heat [GO:0034605]; response to endoplasmic reticulum stress [GO:0034976]; negative regulation of heart contraction [GO:0045822]; relaxation of cardiac muscle [GO:0055119]; sarcoplasmic reticulum calcium ion transport [GO:0070296]; calcium ion transmembrane transport [GO:0070588]; regulation of cardiac muscle cell membrane potential [GO:0086036]; regulation of cardiac muscle cell action potential involved in regulation of contraction [GO:0098909]; organelle localization by membrane tethering [GO:0140056]; negative regulation of receptor binding [GO:1900121]; regulation of calcium ion-dependent exocytosis of neurotransmitter [GO:1903233]; calcium ion transport from cytosol to endoplasmic reticulum [GO:1903515]; regulation of cardiac conduction [GO:1903779]; calcium ion import into sarcoplasmic reticulum [GO:1990036]; mitochondrion-endoplasmic reticulum membrane tethering [GO:1990456]; regulation of cardiac muscle contraction by calcium ion signaling [GO:0010882]	P-type calcium transporter activity [GO:0005388]; calcium ion binding [GO:0005509]; protein binding [GO:0005515]; ATP binding [GO:0005524]; enzyme binding [GO:0019899]; lutropin-choriogonadotropic hormone receptor binding [GO:0031775]; transmembrane transporter binding [GO:0044325]; S100 protein binding [GO:0044548]; P-type calcium transporter activity involved in regulation of cardiac muscle cell membrane potential [GO:0086039]; ATP hydrolysis activity [GO:0016887]; P-type ion transporter activity [GO:0015662]	endoplasmic reticulum [GO:0005783]; endoplasmic reticulum membrane [GO:0005789]; integral component of plasma membrane [GO:0005887]; vesicle membrane [GO:0012506]; membrane [GO:0016020]; sarcoplasmic reticulum [GO:0016529]; platelet dense tubular network membrane [GO:0031095]; extrinsic component of cytoplasmic side of plasma membrane [GO:0031234]; sarcoplasmic reticulum membrane [GO:0033017]; perinuclear region of cytoplasm [GO:0048471]; apical ectoplasmic specialization [GO:0061831]; ribbon synapse [GO:0097470]; plasma membrane bounded cell projection [GO:0120025]; protein-containing complex [GO:0032991]; integral component of membrane [GO:0016021]
Nafisa_SEN7	Transmembrane 9 superfamily member 2	TM9SF2	A0A024QYR8	Q99805	5.3574	0.7447	XT NP A	2023ms1276	protein localization to membrane [GO:0072657]	NA	endosome [GO:0005768]; Golgi apparatus [GO:0005794]; cytoskeleton [GO:0005856]; integral component of plasma membrane [GO:0005887]; endosome membrane [GO:0010008]; extracellular exosome [GO:0070062]; membrane [GO:0016020]
Nafisa_SEN6	Transmembrane 9 superfamily member 2	TM9SF2	A0A024QYR8	Q99805	5.3744	0.7473	XT NP A	2023ms1276	protein localization to membrane [GO:0072657]	NA	endosome [GO:0005768]; Golgi apparatus [GO:0005794]; cytoskeleton [GO:0005856]; integral component of plasma membrane [GO:0005887]; endosome membrane [GO:0010008]; extracellular exosome [GO:0070062]; membrane [GO:0016020]
Nafisa_SEN5	Transmembrane 9 superfamily member 2	TM9SF2	A0A024QYR8	Q99805	5.4302	0.7771	XT NP A	2023ms1276	protein localization to membrane [GO:0072657]	NA	endosome [GO:0005768]; Golgi apparatus [GO:0005794]; cytoskeleton [GO:0005856]; integral component of plasma membrane [GO:0005887]; endosome membrane [GO:0010008]; extracellular exosome [GO:0070062]; membrane [GO:0016020]
Nafisa_SEN4	Transmembrane 9 superfamily member 2	TM9SF2	A0A024QYR8	Q99805	5.3643	0.744	XT NP A	2023ms1276	protein localization to membrane [GO:0072657]	NA	endosome [GO:0005768]; Golgi apparatus [GO:0005794]; cytoskeleton [GO:0005856]; integral component of plasma membrane [GO:0005887]; endosome membrane [GO:0010008]; extracellular exosome [GO:0070062]; membrane [GO:0016020]
Nafisa_SEN3	Transmembrane 9 superfamily member 2	TM9SF2	A0A024QYR8	Q99805	5.3521	0.7325	XT NP A	2023ms1276	protein localization to membrane [GO:0072657]	NA	endosome [GO:0005768]; Golgi apparatus [GO:0005794]; cytoskeleton [GO:0005856]; integral component of plasma membrane [GO:0005887]; endosome membrane [GO:0010008]; extracellular exosome [GO:0070062]; membrane [GO:0016020]
Nafisa_SEN2	Transmembrane 9 superfamily member 2	TM9SF2	A0A024QYR8	Q99805	5.3986	0.7657	XT NP A	2023ms1276	protein localization to membrane [GO:0072657]	NA	endosome [GO:0005768]; Golgi apparatus [GO:0005794]; cytoskeleton [GO:0005856]; integral component of plasma membrane [GO:0005887]; endosome membrane [GO:0010008]; extracellular exosome [GO:0070062]; membrane [GO:0016020]
Nafisa_SEN1	Transmembrane 9 superfamily member 2	TM9SF2	A0A024QYR8	Q99805	5.3577	0.74	XT NP A	2023ms1276	protein localization to membrane [GO:0072657]	NA	endosome [GO:0005768]; Golgi apparatus [GO:0005794]; cytoskeleton [GO:0005856]; integral component of plasma membrane [GO:0005887]; endosome membrane [GO:0010008]; extracellular exosome [GO:0070062]; membrane [GO:0016020]
Nafisa_PRO7	Transmembrane 9 superfamily member 2	TM9SF2	A0A024QYR8	Q99805	4.8325	0.2776	XT NP A	2023ms1276	protein localization to membrane [GO:0072657]	NA	endosome [GO:0005768]; Golgi apparatus [GO:0005794]; cytoskeleton [GO:0005856]; integral component of plasma membrane [GO:0005887]; endosome membrane [GO:0010008]; extracellular exosome [GO:0070062]; membrane [GO:0016020]
Nafisa_PRO6	Transmembrane 9 superfamily member 2	TM9SF2	A0A024QYR8	Q99805	4.9134	0.3684	XT NP A	2023ms1276	protein localization to membrane [GO:0072657]	NA	endosome [GO:0005768]; Golgi apparatus [GO:0005794]; cytoskeleton [GO:0005856]; integral component of plasma membrane [GO:0005887]; endosome membrane [GO:0010008]; extracellular exosome [GO:0070062]; membrane [GO:0016020]
Nafisa_PRO5	Transmembrane 9 superfamily member 2	TM9SF2	A0A024QYR8	Q99805	4.8278	0.2906	XT NP A	2023ms1276	protein localization to membrane [GO:0072657]	NA	endosome [GO:0005768]; Golgi apparatus [GO:0005794]; cytoskeleton [GO:0005856]; integral component of plasma membrane [GO:0005887]; endosome membrane [GO:0010008]; extracellular exosome [GO:0070062]; membrane [GO:0016020]
Nafisa_PRO4	Transmembrane 9 superfamily member 2	TM9SF2	A0A024QYR8	Q99805	4.8834	0.3111	XT NP A	2023ms1276	protein localization to membrane [GO:0072657]	NA	endosome [GO:0005768]; Golgi apparatus [GO:0005794]; cytoskeleton [GO:0005856]; integral component of plasma membrane [GO:0005887]; endosome membrane [GO:0010008]; extracellular exosome [GO:0070062]; membrane [GO:0016020]
Nafisa_PRO3	Transmembrane 9 superfamily member 2	TM9SF2	A0A024QYR8	Q99805	4.9004	0.3299	XT NP A	2023ms1276	protein localization to membrane [GO:0072657]	NA	endosome [GO:0005768]; Golgi apparatus [GO:0005794]; cytoskeleton [GO:0005856]; integral component of plasma membrane [GO:0005887]; endosome membrane [GO:0010008]; extracellular exosome [GO:0070062]; membrane [GO:0016020]
Nafisa_PRO2	Transmembrane 9 superfamily member 2	TM9SF2	A0A024QYR8	Q99805	4.9285	0.3767	XT NP A	2023ms1276	protein localization to membrane [GO:0072657]	NA	endosome [GO:0005768]; Golgi apparatus [GO:0005794]; cytoskeleton [GO:0005856]; integral component of plasma membrane [GO:0005887]; endosome membrane [GO:0010008]; extracellular exosome [GO:0070062]; membrane [GO:0016020]
Nafisa_PRO1	Transmembrane 9 superfamily member 2	TM9SF2	A0A024QYR8	Q99805	4.8901	0.3429	XT NP A	2023ms1276	protein localization to membrane [GO:0072657]	NA	endosome [GO:0005768]; Golgi apparatus [GO:0005794]; cytoskeleton [GO:0005856]; integral component of plasma membrane [GO:0005887]; endosome membrane [GO:0010008]; extracellular exosome [GO:0070062]; membrane [GO:0016020]
Nafisa_SEN7	MORC family CW-type zinc finger protein 3	MORC3	B4DHJ4	Q14149	4.4997	-0.1131	XT NP A	2023ms1276	protein phosphorylation [GO:0006468]; cell aging [GO:0007569]; peptidyl-serine phosphorylation [GO:0018105]; negative regulation of fibroblast proliferation [GO:0048147]; protein stabilization [GO:0050821]; maintenance of protein location in nucleus [GO:0051457]; post-embryonic development [GO:0009791]	RNA binding [GO:0003723]; protein binding [GO:0005515]; zinc ion binding [GO:0008270]; methylated histone binding [GO:0035064]	nucleoplasm [GO:0005654]; nuclear matrix [GO:0016363]; PML body [GO:0016605]
Nafisa_SEN6	MORC family CW-type zinc finger protein 3	MORC3	B4DHJ4	Q14149	4.5823	-0.0448	XT NP A	2023ms1276	protein phosphorylation [GO:0006468]; cell aging [GO:0007569]; peptidyl-serine phosphorylation [GO:0018105]; negative regulation of fibroblast proliferation [GO:0048147]; protein stabilization [GO:0050821]; maintenance of protein location in nucleus [GO:0051457]; post-embryonic development [GO:0009791]	RNA binding [GO:0003723]; protein binding [GO:0005515]; zinc ion binding [GO:0008270]; methylated histone binding [GO:0035064]	nucleoplasm [GO:0005654]; nuclear matrix [GO:0016363]; PML body [GO:0016605]
Nafisa_SEN5	MORC family CW-type zinc finger protein 3	MORC3	B4DHJ4	Q14149	4.6197	-0.0334	XT NP A	2023ms1276	protein phosphorylation [GO:0006468]; cell aging [GO:0007569]; peptidyl-serine phosphorylation [GO:0018105]; negative regulation of fibroblast proliferation [GO:0048147]; protein stabilization [GO:0050821]; maintenance of protein location in nucleus [GO:0051457]; post-embryonic development [GO:0009791]	RNA binding [GO:0003723]; protein binding [GO:0005515]; zinc ion binding [GO:0008270]; methylated histone binding [GO:0035064]	nucleoplasm [GO:0005654]; nuclear matrix [GO:0016363]; PML body [GO:0016605]
Nafisa_SEN4	MORC family CW-type zinc finger protein 3	MORC3	B4DHJ4	Q14149	4.5223	-0.0981	XT NP A	2023ms1276	protein phosphorylation [GO:0006468]; cell aging [GO:0007569]; peptidyl-serine phosphorylation [GO:0018105]; negative regulation of fibroblast proliferation [GO:0048147]; protein stabilization [GO:0050821]; maintenance of protein location in nucleus [GO:0051457]; post-embryonic development [GO:0009791]	RNA binding [GO:0003723]; protein binding [GO:0005515]; zinc ion binding [GO:0008270]; methylated histone binding [GO:0035064]	nucleoplasm [GO:0005654]; nuclear matrix [GO:0016363]; PML body [GO:0016605]
Nafisa_SEN3	MORC family CW-type zinc finger protein 3	MORC3	B4DHJ4	Q14149	4.5004	-0.1193	XT NP A	2023ms1276	protein phosphorylation [GO:0006468]; cell aging [GO:0007569]; peptidyl-serine phosphorylation [GO:0018105]; negative regulation of fibroblast proliferation [GO:0048147]; protein stabilization [GO:0050821]; maintenance of protein location in nucleus [GO:0051457]; post-embryonic development [GO:0009791]	RNA binding [GO:0003723]; protein binding [GO:0005515]; zinc ion binding [GO:0008270]; methylated histone binding [GO:0035064]	nucleoplasm [GO:0005654]; nuclear matrix [GO:0016363]; PML body [GO:0016605]
Nafisa_SEN2	MORC family CW-type zinc finger protein 3	MORC3	B4DHJ4	Q14149	4.6394	0.0065	XT NP A	2023ms1276	protein phosphorylation [GO:0006468]; cell aging [GO:0007569]; peptidyl-serine phosphorylation [GO:0018105]; negative regulation of fibroblast proliferation [GO:0048147]; protein stabilization [GO:0050821]; maintenance of protein location in nucleus [GO:0051457]; post-embryonic development [GO:0009791]	RNA binding [GO:0003723]; protein binding [GO:0005515]; zinc ion binding [GO:0008270]; methylated histone binding [GO:0035064]	nucleoplasm [GO:0005654]; nuclear matrix [GO:0016363]; PML body [GO:0016605]
Nafisa_SEN1	MORC family CW-type zinc finger protein 3	MORC3	B4DHJ4	Q14149	4.5134	-0.1043	XT NP A	2023ms1276	protein phosphorylation [GO:0006468]; cell aging [GO:0007569]; peptidyl-serine phosphorylation [GO:0018105]; negative regulation of fibroblast proliferation [GO:0048147]; protein stabilization [GO:0050821]; maintenance of protein location in nucleus [GO:0051457]; post-embryonic development [GO:0009791]	RNA binding [GO:0003723]; protein binding [GO:0005515]; zinc ion binding [GO:0008270]; methylated histone binding [GO:0035064]	nucleoplasm [GO:0005654]; nuclear matrix [GO:0016363]; PML body [GO:0016605]
Nafisa_PRO7	MORC family CW-type zinc finger protein 3	MORC3	B4DHJ4	Q14149	4.1518	-0.403	XT NP A	2023ms1276	protein phosphorylation [GO:0006468]; cell aging [GO:0007569]; peptidyl-serine phosphorylation [GO:0018105]; negative regulation of fibroblast proliferation [GO:0048147]; protein stabilization [GO:0050821]; maintenance of protein location in nucleus [GO:0051457]; post-embryonic development [GO:0009791]	RNA binding [GO:0003723]; protein binding [GO:0005515]; zinc ion binding [GO:0008270]; methylated histone binding [GO:0035064]	nucleoplasm [GO:0005654]; nuclear matrix [GO:0016363]; PML body [GO:0016605]
Nafisa_PRO6	MORC family CW-type zinc finger protein 3	MORC3	B4DHJ4	Q14149	4.1461	-0.399	XT NP A	2023ms1276	protein phosphorylation [GO:0006468]; cell aging [GO:0007569]; peptidyl-serine phosphorylation [GO:0018105]; negative regulation of fibroblast proliferation [GO:0048147]; protein stabilization [GO:0050821]; maintenance of protein location in nucleus [GO:0051457]; post-embryonic development [GO:0009791]	RNA binding [GO:0003723]; protein binding [GO:0005515]; zinc ion binding [GO:0008270]; methylated histone binding [GO:0035064]	nucleoplasm [GO:0005654]; nuclear matrix [GO:0016363]; PML body [GO:0016605]
Nafisa_PRO5	MORC family CW-type zinc finger protein 3	MORC3	B4DHJ4	Q14149	4.2238	-0.3134	XT NP A	2023ms1276	protein phosphorylation [GO:0006468]; cell aging [GO:0007569]; peptidyl-serine phosphorylation [GO:0018105]; negative regulation of fibroblast proliferation [GO:0048147]; protein stabilization [GO:0050821]; maintenance of protein location in nucleus [GO:0051457]; post-embryonic development [GO:0009791]	RNA binding [GO:0003723]; protein binding [GO:0005515]; zinc ion binding [GO:0008270]; methylated histone binding [GO:0035064]	nucleoplasm [GO:0005654]; nuclear matrix [GO:0016363]; PML body [GO:0016605]
Nafisa_PRO4	MORC family CW-type zinc finger protein 3	MORC3	B4DHJ4	Q14149	4.1749	-0.3974	XT NP A	2023ms1276	protein phosphorylation [GO:0006468]; cell aging [GO:0007569]; peptidyl-serine phosphorylation [GO:0018105]; negative regulation of fibroblast proliferation [GO:0048147]; protein stabilization [GO:0050821]; maintenance of protein location in nucleus [GO:0051457]; post-embryonic development [GO:0009791]	RNA binding [GO:0003723]; protein binding [GO:0005515]; zinc ion binding [GO:0008270]; methylated histone binding [GO:0035064]	nucleoplasm [GO:0005654]; nuclear matrix [GO:0016363]; PML body [GO:0016605]
Nafisa_PRO3	MORC family CW-type zinc finger protein 3	MORC3	B4DHJ4	Q14149	4.1489	-0.4216	XT NP A	2023ms1276	protein phosphorylation [GO:0006468]; cell aging [GO:0007569]; peptidyl-serine phosphorylation [GO:0018105]; negative regulation of fibroblast proliferation [GO:0048147]; protein stabilization [GO:0050821]; maintenance of protein location in nucleus [GO:0051457]; post-embryonic development [GO:0009791]	RNA binding [GO:0003723]; protein binding [GO:0005515]; zinc ion binding [GO:0008270]; methylated histone binding [GO:0035064]	nucleoplasm [GO:0005654]; nuclear matrix [GO:0016363]; PML body [GO:0016605]
Nafisa_PRO2	MORC family CW-type zinc finger protein 3	MORC3	B4DHJ4	Q14149	4.0966	-0.4551	XT NP A	2023ms1276	protein phosphorylation [GO:0006468]; cell aging [GO:0007569]; peptidyl-serine phosphorylation [GO:0018105]; negative regulation of fibroblast proliferation [GO:0048147]; protein stabilization [GO:0050821]; maintenance of protein location in nucleus [GO:0051457]; post-embryonic development [GO:0009791]	RNA binding [GO:0003723]; protein binding [GO:0005515]; zinc ion binding [GO:0008270]; methylated histone binding [GO:0035064]	nucleoplasm [GO:0005654]; nuclear matrix [GO:0016363]; PML body [GO:0016605]
Nafisa_PRO1	MORC family CW-type zinc finger protein 3	MORC3	B4DHJ4	Q14149	4.1605	-0.3867	XT NP A	2023ms1276	protein phosphorylation [GO:0006468]; cell aging [GO:0007569]; peptidyl-serine phosphorylation [GO:0018105]; negative regulation of fibroblast proliferation [GO:0048147]; protein stabilization [GO:0050821]; maintenance of protein location in nucleus [GO:0051457]; post-embryonic development [GO:0009791]	RNA binding [GO:0003723]; protein binding [GO:0005515]; zinc ion binding [GO:0008270]; methylated histone binding [GO:0035064]	nucleoplasm [GO:0005654]; nuclear matrix [GO:0016363]; PML body [GO:0016605]
Nafisa_SEN7	ARF GTPase-activating protein GIT1	GIT1	Q59FC3	Q9Y2X7	5.1433	0.5305	XT NP A	2023ms1276	intramembranous ossification [GO:0001957]; brain development [GO:0007420]; locomotory behavior [GO:0007626]; regulation of G protein-coupled receptor signaling pathway [GO:0008277]; regulation of cytokinesis [GO:0032465]; negative regulation of interleukin-1 beta production [GO:0032691]; cell redox homeostasis [GO:0045454]; negative regulation of glycolytic process [GO:0045820]; ephrin receptor signaling pathway [GO:0048013]; neuron development [GO:0048666]; regulation of catalytic activity [GO:0050790]; motor learning [GO:0061743]; cellular response to lipopolysaccharide [GO:0071222]; positive regulation of microtubule nucleation [GO:0090063]; presynaptic modulation of chemical synaptic transmission [GO:0099171]; negative regulation of inflammatory response to wounding [GO:0106015]; regulation of synaptic vesicle exocytosis [GO:2000300]	GTPase activator activity [GO:0005096]; protein binding [GO:0005515]; gamma-tubulin binding [GO:0043015]; protein-containing complex binding [GO:0044877]; metal ion binding [GO:0046872]	mitochondrion [GO:0005739]; centrosome [GO:0005813]; cytosol [GO:0005829]; focal adhesion [GO:0005925]; postsynaptic density [GO:0014069]; membrane [GO:0016020]; lamellipodium [GO:0030027]; calyx of Held [GO:0044305]; mitotic spindle pole [GO:0097431]; postsynapse [GO:0098794]
Nafisa_SEN6	ARF GTPase-activating protein GIT1	GIT1	Q59FC3	Q9Y2X7	5.1873	0.5602	XT NP A	2023ms1276	intramembranous ossification [GO:0001957]; brain development [GO:0007420]; locomotory behavior [GO:0007626]; regulation of G protein-coupled receptor signaling pathway [GO:0008277]; regulation of cytokinesis [GO:0032465]; negative regulation of interleukin-1 beta production [GO:0032691]; cell redox homeostasis [GO:0045454]; negative regulation of glycolytic process [GO:0045820]; ephrin receptor signaling pathway [GO:0048013]; neuron development [GO:0048666]; regulation of catalytic activity [GO:0050790]; motor learning [GO:0061743]; cellular response to lipopolysaccharide [GO:0071222]; positive regulation of microtubule nucleation [GO:0090063]; presynaptic modulation of chemical synaptic transmission [GO:0099171]; negative regulation of inflammatory response to wounding [GO:0106015]; regulation of synaptic vesicle exocytosis [GO:2000300]	GTPase activator activity [GO:0005096]; protein binding [GO:0005515]; gamma-tubulin binding [GO:0043015]; protein-containing complex binding [GO:0044877]; metal ion binding [GO:0046872]	mitochondrion [GO:0005739]; centrosome [GO:0005813]; cytosol [GO:0005829]; focal adhesion [GO:0005925]; postsynaptic density [GO:0014069]; membrane [GO:0016020]; lamellipodium [GO:0030027]; calyx of Held [GO:0044305]; mitotic spindle pole [GO:0097431]; postsynapse [GO:0098794]
Nafisa_SEN5	ARF GTPase-activating protein GIT1	GIT1	Q59FC3	Q9Y2X7	5.2355	0.5824	XT NP A	2023ms1276	intramembranous ossification [GO:0001957]; brain development [GO:0007420]; locomotory behavior [GO:0007626]; regulation of G protein-coupled receptor signaling pathway [GO:0008277]; regulation of cytokinesis [GO:0032465]; negative regulation of interleukin-1 beta production [GO:0032691]; cell redox homeostasis [GO:0045454]; negative regulation of glycolytic process [GO:0045820]; ephrin receptor signaling pathway [GO:0048013]; neuron development [GO:0048666]; regulation of catalytic activity [GO:0050790]; motor learning [GO:0061743]; cellular response to lipopolysaccharide [GO:0071222]; positive regulation of microtubule nucleation [GO:0090063]; presynaptic modulation of chemical synaptic transmission [GO:0099171]; negative regulation of inflammatory response to wounding [GO:0106015]; regulation of synaptic vesicle exocytosis [GO:2000300]	GTPase activator activity [GO:0005096]; protein binding [GO:0005515]; gamma-tubulin binding [GO:0043015]; protein-containing complex binding [GO:0044877]; metal ion binding [GO:0046872]	mitochondrion [GO:0005739]; centrosome [GO:0005813]; cytosol [GO:0005829]; focal adhesion [GO:0005925]; postsynaptic density [GO:0014069]; membrane [GO:0016020]; lamellipodium [GO:0030027]; calyx of Held [GO:0044305]; mitotic spindle pole [GO:0097431]; postsynapse [GO:0098794]
Nafisa_SEN4	ARF GTPase-activating protein GIT1	GIT1	Q59FC3	Q9Y2X7	5.149	0.5286	XT NP A	2023ms1276	intramembranous ossification [GO:0001957]; brain development [GO:0007420]; locomotory behavior [GO:0007626]; regulation of G protein-coupled receptor signaling pathway [GO:0008277]; regulation of cytokinesis [GO:0032465]; negative regulation of interleukin-1 beta production [GO:0032691]; cell redox homeostasis [GO:0045454]; negative regulation of glycolytic process [GO:0045820]; ephrin receptor signaling pathway [GO:0048013]; neuron development [GO:0048666]; regulation of catalytic activity [GO:0050790]; motor learning [GO:0061743]; cellular response to lipopolysaccharide [GO:0071222]; positive regulation of microtubule nucleation [GO:0090063]; presynaptic modulation of chemical synaptic transmission [GO:0099171]; negative regulation of inflammatory response to wounding [GO:0106015]; regulation of synaptic vesicle exocytosis [GO:2000300]	GTPase activator activity [GO:0005096]; protein binding [GO:0005515]; gamma-tubulin binding [GO:0043015]; protein-containing complex binding [GO:0044877]; metal ion binding [GO:0046872]	mitochondrion [GO:0005739]; centrosome [GO:0005813]; cytosol [GO:0005829]; focal adhesion [GO:0005925]; postsynaptic density [GO:0014069]; membrane [GO:0016020]; lamellipodium [GO:0030027]; calyx of Held [GO:0044305]; mitotic spindle pole [GO:0097431]; postsynapse [GO:0098794]
Nafisa_SEN3	ARF GTPase-activating protein GIT1	GIT1	Q59FC3	Q9Y2X7	5.1812	0.5616	XT NP A	2023ms1276	intramembranous ossification [GO:0001957]; brain development [GO:0007420]; locomotory behavior [GO:0007626]; regulation of G protein-coupled receptor signaling pathway [GO:0008277]; regulation of cytokinesis [GO:0032465]; negative regulation of interleukin-1 beta production [GO:0032691]; cell redox homeostasis [GO:0045454]; negative regulation of glycolytic process [GO:0045820]; ephrin receptor signaling pathway [GO:0048013]; neuron development [GO:0048666]; regulation of catalytic activity [GO:0050790]; motor learning [GO:0061743]; cellular response to lipopolysaccharide [GO:0071222]; positive regulation of microtubule nucleation [GO:0090063]; presynaptic modulation of chemical synaptic transmission [GO:0099171]; negative regulation of inflammatory response to wounding [GO:0106015]; regulation of synaptic vesicle exocytosis [GO:2000300]	GTPase activator activity [GO:0005096]; protein binding [GO:0005515]; gamma-tubulin binding [GO:0043015]; protein-containing complex binding [GO:0044877]; metal ion binding [GO:0046872]	mitochondrion [GO:0005739]; centrosome [GO:0005813]; cytosol [GO:0005829]; focal adhesion [GO:0005925]; postsynaptic density [GO:0014069]; membrane [GO:0016020]; lamellipodium [GO:0030027]; calyx of Held [GO:0044305]; mitotic spindle pole [GO:0097431]; postsynapse [GO:0098794]
Nafisa_SEN2	ARF GTPase-activating protein GIT1	GIT1	Q59FC3	Q9Y2X7	5.2047	0.5717	XT NP A	2023ms1276	intramembranous ossification [GO:0001957]; brain development [GO:0007420]; locomotory behavior [GO:0007626]; regulation of G protein-coupled receptor signaling pathway [GO:0008277]; regulation of cytokinesis [GO:0032465]; negative regulation of interleukin-1 beta production [GO:0032691]; cell redox homeostasis [GO:0045454]; negative regulation of glycolytic process [GO:0045820]; ephrin receptor signaling pathway [GO:0048013]; neuron development [GO:0048666]; regulation of catalytic activity [GO:0050790]; motor learning [GO:0061743]; cellular response to lipopolysaccharide [GO:0071222]; positive regulation of microtubule nucleation [GO:0090063]; presynaptic modulation of chemical synaptic transmission [GO:0099171]; negative regulation of inflammatory response to wounding [GO:0106015]; regulation of synaptic vesicle exocytosis [GO:2000300]	GTPase activator activity [GO:0005096]; protein binding [GO:0005515]; gamma-tubulin binding [GO:0043015]; protein-containing complex binding [GO:0044877]; metal ion binding [GO:0046872]	mitochondrion [GO:0005739]; centrosome [GO:0005813]; cytosol [GO:0005829]; focal adhesion [GO:0005925]; postsynaptic density [GO:0014069]; membrane [GO:0016020]; lamellipodium [GO:0030027]; calyx of Held [GO:0044305]; mitotic spindle pole [GO:0097431]; postsynapse [GO:0098794]
Nafisa_SEN1	ARF GTPase-activating protein GIT1	GIT1	Q59FC3	Q9Y2X7	5.182	0.5643	XT NP A	2023ms1276	intramembranous ossification [GO:0001957]; brain development [GO:0007420]; locomotory behavior [GO:0007626]; regulation of G protein-coupled receptor signaling pathway [GO:0008277]; regulation of cytokinesis [GO:0032465]; negative regulation of interleukin-1 beta production [GO:0032691]; cell redox homeostasis [GO:0045454]; negative regulation of glycolytic process [GO:0045820]; ephrin receptor signaling pathway [GO:0048013]; neuron development [GO:0048666]; regulation of catalytic activity [GO:0050790]; motor learning [GO:0061743]; cellular response to lipopolysaccharide [GO:0071222]; positive regulation of microtubule nucleation [GO:0090063]; presynaptic modulation of chemical synaptic transmission [GO:0099171]; negative regulation of inflammatory response to wounding [GO:0106015]; regulation of synaptic vesicle exocytosis [GO:2000300]	GTPase activator activity [GO:0005096]; protein binding [GO:0005515]; gamma-tubulin binding [GO:0043015]; protein-containing complex binding [GO:0044877]; metal ion binding [GO:0046872]	mitochondrion [GO:0005739]; centrosome [GO:0005813]; cytosol [GO:0005829]; focal adhesion [GO:0005925]; postsynaptic density [GO:0014069]; membrane [GO:0016020]; lamellipodium [GO:0030027]; calyx of Held [GO:0044305]; mitotic spindle pole [GO:0097431]; postsynapse [GO:0098794]
Nafisa_PRO7	ARF GTPase-activating protein GIT1	GIT1	Q59FC3	Q9Y2X7	4.8643	0.3094	XT NP A	2023ms1276	intramembranous ossification [GO:0001957]; brain development [GO:0007420]; locomotory behavior [GO:0007626]; regulation of G protein-coupled receptor signaling pathway [GO:0008277]; regulation of cytokinesis [GO:0032465]; negative regulation of interleukin-1 beta production [GO:0032691]; cell redox homeostasis [GO:0045454]; negative regulation of glycolytic process [GO:0045820]; ephrin receptor signaling pathway [GO:0048013]; neuron development [GO:0048666]; regulation of catalytic activity [GO:0050790]; motor learning [GO:0061743]; cellular response to lipopolysaccharide [GO:0071222]; positive regulation of microtubule nucleation [GO:0090063]; presynaptic modulation of chemical synaptic transmission [GO:0099171]; negative regulation of inflammatory response to wounding [GO:0106015]; regulation of synaptic vesicle exocytosis [GO:2000300]	GTPase activator activity [GO:0005096]; protein binding [GO:0005515]; gamma-tubulin binding [GO:0043015]; protein-containing complex binding [GO:0044877]; metal ion binding [GO:0046872]	mitochondrion [GO:0005739]; centrosome [GO:0005813]; cytosol [GO:0005829]; focal adhesion [GO:0005925]; postsynaptic density [GO:0014069]; membrane [GO:0016020]; lamellipodium [GO:0030027]; calyx of Held [GO:0044305]; mitotic spindle pole [GO:0097431]; postsynapse [GO:0098794]
Nafisa_PRO6	ARF GTPase-activating protein GIT1	GIT1	Q59FC3	Q9Y2X7	4.8821	0.337	XT NP A	2023ms1276	intramembranous ossification [GO:0001957]; brain development [GO:0007420]; locomotory behavior [GO:0007626]; regulation of G protein-coupled receptor signaling pathway [GO:0008277]; regulation of cytokinesis [GO:0032465]; negative regulation of interleukin-1 beta production [GO:0032691]; cell redox homeostasis [GO:0045454]; negative regulation of glycolytic process [GO:0045820]; ephrin receptor signaling pathway [GO:0048013]; neuron development [GO:0048666]; regulation of catalytic activity [GO:0050790]; motor learning [GO:0061743]; cellular response to lipopolysaccharide [GO:0071222]; positive regulation of microtubule nucleation [GO:0090063]; presynaptic modulation of chemical synaptic transmission [GO:0099171]; negative regulation of inflammatory response to wounding [GO:0106015]; regulation of synaptic vesicle exocytosis [GO:2000300]	GTPase activator activity [GO:0005096]; protein binding [GO:0005515]; gamma-tubulin binding [GO:0043015]; protein-containing complex binding [GO:0044877]; metal ion binding [GO:0046872]	mitochondrion [GO:0005739]; centrosome [GO:0005813]; cytosol [GO:0005829]; focal adhesion [GO:0005925]; postsynaptic density [GO:0014069]; membrane [GO:0016020]; lamellipodium [GO:0030027]; calyx of Held [GO:0044305]; mitotic spindle pole [GO:0097431]; postsynapse [GO:0098794]
Nafisa_PRO5	ARF GTPase-activating protein GIT1	GIT1	Q59FC3	Q9Y2X7	4.8354	0.2982	XT NP A	2023ms1276	intramembranous ossification [GO:0001957]; brain development [GO:0007420]; locomotory behavior [GO:0007626]; regulation of G protein-coupled receptor signaling pathway [GO:0008277]; regulation of cytokinesis [GO:0032465]; negative regulation of interleukin-1 beta production [GO:0032691]; cell redox homeostasis [GO:0045454]; negative regulation of glycolytic process [GO:0045820]; ephrin receptor signaling pathway [GO:0048013]; neuron development [GO:0048666]; regulation of catalytic activity [GO:0050790]; motor learning [GO:0061743]; cellular response to lipopolysaccharide [GO:0071222]; positive regulation of microtubule nucleation [GO:0090063]; presynaptic modulation of chemical synaptic transmission [GO:0099171]; negative regulation of inflammatory response to wounding [GO:0106015]; regulation of synaptic vesicle exocytosis [GO:2000300]	GTPase activator activity [GO:0005096]; protein binding [GO:0005515]; gamma-tubulin binding [GO:0043015]; protein-containing complex binding [GO:0044877]; metal ion binding [GO:0046872]	mitochondrion [GO:0005739]; centrosome [GO:0005813]; cytosol [GO:0005829]; focal adhesion [GO:0005925]; postsynaptic density [GO:0014069]; membrane [GO:0016020]; lamellipodium [GO:0030027]; calyx of Held [GO:0044305]; mitotic spindle pole [GO:0097431]; postsynapse [GO:0098794]
Nafisa_PRO4	ARF GTPase-activating protein GIT1	GIT1	Q59FC3	Q9Y2X7	4.8672	0.295	XT NP A	2023ms1276	intramembranous ossification [GO:0001957]; brain development [GO:0007420]; locomotory behavior [GO:0007626]; regulation of G protein-coupled receptor signaling pathway [GO:0008277]; regulation of cytokinesis [GO:0032465]; negative regulation of interleukin-1 beta production [GO:0032691]; cell redox homeostasis [GO:0045454]; negative regulation of glycolytic process [GO:0045820]; ephrin receptor signaling pathway [GO:0048013]; neuron development [GO:0048666]; regulation of catalytic activity [GO:0050790]; motor learning [GO:0061743]; cellular response to lipopolysaccharide [GO:0071222]; positive regulation of microtubule nucleation [GO:0090063]; presynaptic modulation of chemical synaptic transmission [GO:0099171]; negative regulation of inflammatory response to wounding [GO:0106015]; regulation of synaptic vesicle exocytosis [GO:2000300]	GTPase activator activity [GO:0005096]; protein binding [GO:0005515]; gamma-tubulin binding [GO:0043015]; protein-containing complex binding [GO:0044877]; metal ion binding [GO:0046872]	mitochondrion [GO:0005739]; centrosome [GO:0005813]; cytosol [GO:0005829]; focal adhesion [GO:0005925]; postsynaptic density [GO:0014069]; membrane [GO:0016020]; lamellipodium [GO:0030027]; calyx of Held [GO:0044305]; mitotic spindle pole [GO:0097431]; postsynapse [GO:0098794]
Nafisa_PRO3	ARF GTPase-activating protein GIT1	GIT1	Q59FC3	Q9Y2X7	4.8495	0.279	XT NP A	2023ms1276	intramembranous ossification [GO:0001957]; brain development [GO:0007420]; locomotory behavior [GO:0007626]; regulation of G protein-coupled receptor signaling pathway [GO:0008277]; regulation of cytokinesis [GO:0032465]; negative regulation of interleukin-1 beta production [GO:0032691]; cell redox homeostasis [GO:0045454]; negative regulation of glycolytic process [GO:0045820]; ephrin receptor signaling pathway [GO:0048013]; neuron development [GO:0048666]; regulation of catalytic activity [GO:0050790]; motor learning [GO:0061743]; cellular response to lipopolysaccharide [GO:0071222]; positive regulation of microtubule nucleation [GO:0090063]; presynaptic modulation of chemical synaptic transmission [GO:0099171]; negative regulation of inflammatory response to wounding [GO:0106015]; regulation of synaptic vesicle exocytosis [GO:2000300]	GTPase activator activity [GO:0005096]; protein binding [GO:0005515]; gamma-tubulin binding [GO:0043015]; protein-containing complex binding [GO:0044877]; metal ion binding [GO:0046872]	mitochondrion [GO:0005739]; centrosome [GO:0005813]; cytosol [GO:0005829]; focal adhesion [GO:0005925]; postsynaptic density [GO:0014069]; membrane [GO:0016020]; lamellipodium [GO:0030027]; calyx of Held [GO:0044305]; mitotic spindle pole [GO:0097431]; postsynapse [GO:0098794]
Nafisa_PRO2	ARF GTPase-activating protein GIT1	GIT1	Q59FC3	Q9Y2X7	4.8373	0.2855	XT NP A	2023ms1276	intramembranous ossification [GO:0001957]; brain development [GO:0007420]; locomotory behavior [GO:0007626]; regulation of G protein-coupled receptor signaling pathway [GO:0008277]; regulation of cytokinesis [GO:0032465]; negative regulation of interleukin-1 beta production [GO:0032691]; cell redox homeostasis [GO:0045454]; negative regulation of glycolytic process [GO:0045820]; ephrin receptor signaling pathway [GO:0048013]; neuron development [GO:0048666]; regulation of catalytic activity [GO:0050790]; motor learning [GO:0061743]; cellular response to lipopolysaccharide [GO:0071222]; positive regulation of microtubule nucleation [GO:0090063]; presynaptic modulation of chemical synaptic transmission [GO:0099171]; negative regulation of inflammatory response to wounding [GO:0106015]; regulation of synaptic vesicle exocytosis [GO:2000300]	GTPase activator activity [GO:0005096]; protein binding [GO:0005515]; gamma-tubulin binding [GO:0043015]; protein-containing complex binding [GO:0044877]; metal ion binding [GO:0046872]	mitochondrion [GO:0005739]; centrosome [GO:0005813]; cytosol [GO:0005829]; focal adhesion [GO:0005925]; postsynaptic density [GO:0014069]; membrane [GO:0016020]; lamellipodium [GO:0030027]; calyx of Held [GO:0044305]; mitotic spindle pole [GO:0097431]; postsynapse [GO:0098794]
Nafisa_PRO1	ARF GTPase-activating protein GIT1	GIT1	Q59FC3	Q9Y2X7	4.8242	0.2769	XT NP A	2023ms1276	intramembranous ossification [GO:0001957]; brain development [GO:0007420]; locomotory behavior [GO:0007626]; regulation of G protein-coupled receptor signaling pathway [GO:0008277]; regulation of cytokinesis [GO:0032465]; negative regulation of interleukin-1 beta production [GO:0032691]; cell redox homeostasis [GO:0045454]; negative regulation of glycolytic process [GO:0045820]; ephrin receptor signaling pathway [GO:0048013]; neuron development [GO:0048666]; regulation of catalytic activity [GO:0050790]; motor learning [GO:0061743]; cellular response to lipopolysaccharide [GO:0071222]; positive regulation of microtubule nucleation [GO:0090063]; presynaptic modulation of chemical synaptic transmission [GO:0099171]; negative regulation of inflammatory response to wounding [GO:0106015]; regulation of synaptic vesicle exocytosis [GO:2000300]	GTPase activator activity [GO:0005096]; protein binding [GO:0005515]; gamma-tubulin binding [GO:0043015]; protein-containing complex binding [GO:0044877]; metal ion binding [GO:0046872]	mitochondrion [GO:0005739]; centrosome [GO:0005813]; cytosol [GO:0005829]; focal adhesion [GO:0005925]; postsynaptic density [GO:0014069]; membrane [GO:0016020]; lamellipodium [GO:0030027]; calyx of Held [GO:0044305]; mitotic spindle pole [GO:0097431]; postsynapse [GO:0098794]
Nafisa_SEN7	Protocadherin Fat 1	FAT1	Q14517	Q14517	5.3364	0.7236	XT NP B	2023ms1276	lens development in camera-type eye [GO:0002088]; epithelial cell morphogenesis [GO:0003382]; establishment of epithelial cell apical/basal polarity involved in camera-type eye morphogenesis [GO:0003412]; actin filament organization [GO:0007015]; cell adhesion [GO:0007155]; homophilic cell adhesion via plasma membrane adhesion molecules [GO:0007156]; establishment or maintenance of cell polarity [GO:0007163]; cell-cell signaling [GO:0007267]; anatomical structure morphogenesis [GO:0009653]; cell migration [GO:0016477]; cell-cell adhesion [GO:0098609]	calcium ion binding [GO:0005509]; protein binding [GO:0005515]	nucleus [GO:0005634]; plasma membrane [GO:0005886]; integral component of plasma membrane [GO:0005887]; cell-cell junction [GO:0005911]; focal adhesion [GO:0005925]; apical plasma membrane [GO:0016324]; lamellipodium [GO:0030027]; filopodium [GO:0030175]; perinuclear region of cytoplasm [GO:0048471]; extracellular exosome [GO:0070062]
Nafisa_SEN6	Protocadherin Fat 1	FAT1	Q14517	Q14517	5.3165	0.6894	XT NP B	2023ms1276	lens development in camera-type eye [GO:0002088]; epithelial cell morphogenesis [GO:0003382]; establishment of epithelial cell apical/basal polarity involved in camera-type eye morphogenesis [GO:0003412]; actin filament organization [GO:0007015]; cell adhesion [GO:0007155]; homophilic cell adhesion via plasma membrane adhesion molecules [GO:0007156]; establishment or maintenance of cell polarity [GO:0007163]; cell-cell signaling [GO:0007267]; anatomical structure morphogenesis [GO:0009653]; cell migration [GO:0016477]; cell-cell adhesion [GO:0098609]	calcium ion binding [GO:0005509]; protein binding [GO:0005515]	nucleus [GO:0005634]; plasma membrane [GO:0005886]; integral component of plasma membrane [GO:0005887]; cell-cell junction [GO:0005911]; focal adhesion [GO:0005925]; apical plasma membrane [GO:0016324]; lamellipodium [GO:0030027]; filopodium [GO:0030175]; perinuclear region of cytoplasm [GO:0048471]; extracellular exosome [GO:0070062]
Nafisa_SEN5	Protocadherin Fat 1	FAT1	Q14517	Q14517	5.2899	0.6368	XT NP B	2023ms1276	lens development in camera-type eye [GO:0002088]; epithelial cell morphogenesis [GO:0003382]; establishment of epithelial cell apical/basal polarity involved in camera-type eye morphogenesis [GO:0003412]; actin filament organization [GO:0007015]; cell adhesion [GO:0007155]; homophilic cell adhesion via plasma membrane adhesion molecules [GO:0007156]; establishment or maintenance of cell polarity [GO:0007163]; cell-cell signaling [GO:0007267]; anatomical structure morphogenesis [GO:0009653]; cell migration [GO:0016477]; cell-cell adhesion [GO:0098609]	calcium ion binding [GO:0005509]; protein binding [GO:0005515]	nucleus [GO:0005634]; plasma membrane [GO:0005886]; integral component of plasma membrane [GO:0005887]; cell-cell junction [GO:0005911]; focal adhesion [GO:0005925]; apical plasma membrane [GO:0016324]; lamellipodium [GO:0030027]; filopodium [GO:0030175]; perinuclear region of cytoplasm [GO:0048471]; extracellular exosome [GO:0070062]
Nafisa_SEN4	Protocadherin Fat 1	FAT1	Q14517	Q14517	5.345	0.7246	XT NP B	2023ms1276	lens development in camera-type eye [GO:0002088]; epithelial cell morphogenesis [GO:0003382]; establishment of epithelial cell apical/basal polarity involved in camera-type eye morphogenesis [GO:0003412]; actin filament organization [GO:0007015]; cell adhesion [GO:0007155]; homophilic cell adhesion via plasma membrane adhesion molecules [GO:0007156]; establishment or maintenance of cell polarity [GO:0007163]; cell-cell signaling [GO:0007267]; anatomical structure morphogenesis [GO:0009653]; cell migration [GO:0016477]; cell-cell adhesion [GO:0098609]	calcium ion binding [GO:0005509]; protein binding [GO:0005515]	nucleus [GO:0005634]; plasma membrane [GO:0005886]; integral component of plasma membrane [GO:0005887]; cell-cell junction [GO:0005911]; focal adhesion [GO:0005925]; apical plasma membrane [GO:0016324]; lamellipodium [GO:0030027]; filopodium [GO:0030175]; perinuclear region of cytoplasm [GO:0048471]; extracellular exosome [GO:0070062]
Nafisa_SEN3	Protocadherin Fat 1	FAT1	Q14517	Q14517	5.3235	0.7039	XT NP B	2023ms1276	lens development in camera-type eye [GO:0002088]; epithelial cell morphogenesis [GO:0003382]; establishment of epithelial cell apical/basal polarity involved in camera-type eye morphogenesis [GO:0003412]; actin filament organization [GO:0007015]; cell adhesion [GO:0007155]; homophilic cell adhesion via plasma membrane adhesion molecules [GO:0007156]; establishment or maintenance of cell polarity [GO:0007163]; cell-cell signaling [GO:0007267]; anatomical structure morphogenesis [GO:0009653]; cell migration [GO:0016477]; cell-cell adhesion [GO:0098609]	calcium ion binding [GO:0005509]; protein binding [GO:0005515]	nucleus [GO:0005634]; plasma membrane [GO:0005886]; integral component of plasma membrane [GO:0005887]; cell-cell junction [GO:0005911]; focal adhesion [GO:0005925]; apical plasma membrane [GO:0016324]; lamellipodium [GO:0030027]; filopodium [GO:0030175]; perinuclear region of cytoplasm [GO:0048471]; extracellular exosome [GO:0070062]
Nafisa_SEN2	Protocadherin Fat 1	FAT1	Q14517	Q14517	5.3089	0.676	XT NP B	2023ms1276	lens development in camera-type eye [GO:0002088]; epithelial cell morphogenesis [GO:0003382]; establishment of epithelial cell apical/basal polarity involved in camera-type eye morphogenesis [GO:0003412]; actin filament organization [GO:0007015]; cell adhesion [GO:0007155]; homophilic cell adhesion via plasma membrane adhesion molecules [GO:0007156]; establishment or maintenance of cell polarity [GO:0007163]; cell-cell signaling [GO:0007267]; anatomical structure morphogenesis [GO:0009653]; cell migration [GO:0016477]; cell-cell adhesion [GO:0098609]	calcium ion binding [GO:0005509]; protein binding [GO:0005515]	nucleus [GO:0005634]; plasma membrane [GO:0005886]; integral component of plasma membrane [GO:0005887]; cell-cell junction [GO:0005911]; focal adhesion [GO:0005925]; apical plasma membrane [GO:0016324]; lamellipodium [GO:0030027]; filopodium [GO:0030175]; perinuclear region of cytoplasm [GO:0048471]; extracellular exosome [GO:0070062]
Nafisa_SEN1	Protocadherin Fat 1	FAT1	Q14517	Q14517	5.2912	0.6734	XT NP B	2023ms1276	lens development in camera-type eye [GO:0002088]; epithelial cell morphogenesis [GO:0003382]; establishment of epithelial cell apical/basal polarity involved in camera-type eye morphogenesis [GO:0003412]; actin filament organization [GO:0007015]; cell adhesion [GO:0007155]; homophilic cell adhesion via plasma membrane adhesion molecules [GO:0007156]; establishment or maintenance of cell polarity [GO:0007163]; cell-cell signaling [GO:0007267]; anatomical structure morphogenesis [GO:0009653]; cell migration [GO:0016477]; cell-cell adhesion [GO:0098609]	calcium ion binding [GO:0005509]; protein binding [GO:0005515]	nucleus [GO:0005634]; plasma membrane [GO:0005886]; integral component of plasma membrane [GO:0005887]; cell-cell junction [GO:0005911]; focal adhesion [GO:0005925]; apical plasma membrane [GO:0016324]; lamellipodium [GO:0030027]; filopodium [GO:0030175]; perinuclear region of cytoplasm [GO:0048471]; extracellular exosome [GO:0070062]
Nafisa_PRO7	Protocadherin Fat 1	FAT1	Q14517	Q14517	5.3507	0.7959	XT NP B	2023ms1276	lens development in camera-type eye [GO:0002088]; epithelial cell morphogenesis [GO:0003382]; establishment of epithelial cell apical/basal polarity involved in camera-type eye morphogenesis [GO:0003412]; actin filament organization [GO:0007015]; cell adhesion [GO:0007155]; homophilic cell adhesion via plasma membrane adhesion molecules [GO:0007156]; establishment or maintenance of cell polarity [GO:0007163]; cell-cell signaling [GO:0007267]; anatomical structure morphogenesis [GO:0009653]; cell migration [GO:0016477]; cell-cell adhesion [GO:0098609]	calcium ion binding [GO:0005509]; protein binding [GO:0005515]	nucleus [GO:0005634]; plasma membrane [GO:0005886]; integral component of plasma membrane [GO:0005887]; cell-cell junction [GO:0005911]; focal adhesion [GO:0005925]; apical plasma membrane [GO:0016324]; lamellipodium [GO:0030027]; filopodium [GO:0030175]; perinuclear region of cytoplasm [GO:0048471]; extracellular exosome [GO:0070062]
Nafisa_PRO6	Protocadherin Fat 1	FAT1	Q14517	Q14517	5.3429	0.7979	XT NP B	2023ms1276	lens development in camera-type eye [GO:0002088]; epithelial cell morphogenesis [GO:0003382]; establishment of epithelial cell apical/basal polarity involved in camera-type eye morphogenesis [GO:0003412]; actin filament organization [GO:0007015]; cell adhesion [GO:0007155]; homophilic cell adhesion via plasma membrane adhesion molecules [GO:0007156]; establishment or maintenance of cell polarity [GO:0007163]; cell-cell signaling [GO:0007267]; anatomical structure morphogenesis [GO:0009653]; cell migration [GO:0016477]; cell-cell adhesion [GO:0098609]	calcium ion binding [GO:0005509]; protein binding [GO:0005515]	nucleus [GO:0005634]; plasma membrane [GO:0005886]; integral component of plasma membrane [GO:0005887]; cell-cell junction [GO:0005911]; focal adhesion [GO:0005925]; apical plasma membrane [GO:0016324]; lamellipodium [GO:0030027]; filopodium [GO:0030175]; perinuclear region of cytoplasm [GO:0048471]; extracellular exosome [GO:0070062]
Nafisa_PRO5	Protocadherin Fat 1	FAT1	Q14517	Q14517	5.3578	0.8206	XT NP B	2023ms1276	lens development in camera-type eye [GO:0002088]; epithelial cell morphogenesis [GO:0003382]; establishment of epithelial cell apical/basal polarity involved in camera-type eye morphogenesis [GO:0003412]; actin filament organization [GO:0007015]; cell adhesion [GO:0007155]; homophilic cell adhesion via plasma membrane adhesion molecules [GO:0007156]; establishment or maintenance of cell polarity [GO:0007163]; cell-cell signaling [GO:0007267]; anatomical structure morphogenesis [GO:0009653]; cell migration [GO:0016477]; cell-cell adhesion [GO:0098609]	calcium ion binding [GO:0005509]; protein binding [GO:0005515]	nucleus [GO:0005634]; plasma membrane [GO:0005886]; integral component of plasma membrane [GO:0005887]; cell-cell junction [GO:0005911]; focal adhesion [GO:0005925]; apical plasma membrane [GO:0016324]; lamellipodium [GO:0030027]; filopodium [GO:0030175]; perinuclear region of cytoplasm [GO:0048471]; extracellular exosome [GO:0070062]
Nafisa_PRO4	Protocadherin Fat 1	FAT1	Q14517	Q14517	5.3504	0.7782	XT NP B	2023ms1276	lens development in camera-type eye [GO:0002088]; epithelial cell morphogenesis [GO:0003382]; establishment of epithelial cell apical/basal polarity involved in camera-type eye morphogenesis [GO:0003412]; actin filament organization [GO:0007015]; cell adhesion [GO:0007155]; homophilic cell adhesion via plasma membrane adhesion molecules [GO:0007156]; establishment or maintenance of cell polarity [GO:0007163]; cell-cell signaling [GO:0007267]; anatomical structure morphogenesis [GO:0009653]; cell migration [GO:0016477]; cell-cell adhesion [GO:0098609]	calcium ion binding [GO:0005509]; protein binding [GO:0005515]	nucleus [GO:0005634]; plasma membrane [GO:0005886]; integral component of plasma membrane [GO:0005887]; cell-cell junction [GO:0005911]; focal adhesion [GO:0005925]; apical plasma membrane [GO:0016324]; lamellipodium [GO:0030027]; filopodium [GO:0030175]; perinuclear region of cytoplasm [GO:0048471]; extracellular exosome [GO:0070062]
Nafisa_PRO3	Protocadherin Fat 1	FAT1	Q14517	Q14517	5.3767	0.8062	XT NP B	2023ms1276	lens development in camera-type eye [GO:0002088]; epithelial cell morphogenesis [GO:0003382]; establishment of epithelial cell apical/basal polarity involved in camera-type eye morphogenesis [GO:0003412]; actin filament organization [GO:0007015]; cell adhesion [GO:0007155]; homophilic cell adhesion via plasma membrane adhesion molecules [GO:0007156]; establishment or maintenance of cell polarity [GO:0007163]; cell-cell signaling [GO:0007267]; anatomical structure morphogenesis [GO:0009653]; cell migration [GO:0016477]; cell-cell adhesion [GO:0098609]	calcium ion binding [GO:0005509]; protein binding [GO:0005515]	nucleus [GO:0005634]; plasma membrane [GO:0005886]; integral component of plasma membrane [GO:0005887]; cell-cell junction [GO:0005911]; focal adhesion [GO:0005925]; apical plasma membrane [GO:0016324]; lamellipodium [GO:0030027]; filopodium [GO:0030175]; perinuclear region of cytoplasm [GO:0048471]; extracellular exosome [GO:0070062]
Nafisa_PRO2	Protocadherin Fat 1	FAT1	Q14517	Q14517	5.3627	0.811	XT NP B	2023ms1276	lens development in camera-type eye [GO:0002088]; epithelial cell morphogenesis [GO:0003382]; establishment of epithelial cell apical/basal polarity involved in camera-type eye morphogenesis [GO:0003412]; actin filament organization [GO:0007015]; cell adhesion [GO:0007155]; homophilic cell adhesion via plasma membrane adhesion molecules [GO:0007156]; establishment or maintenance of cell polarity [GO:0007163]; cell-cell signaling [GO:0007267]; anatomical structure morphogenesis [GO:0009653]; cell migration [GO:0016477]; cell-cell adhesion [GO:0098609]	calcium ion binding [GO:0005509]; protein binding [GO:0005515]	nucleus [GO:0005634]; plasma membrane [GO:0005886]; integral component of plasma membrane [GO:0005887]; cell-cell junction [GO:0005911]; focal adhesion [GO:0005925]; apical plasma membrane [GO:0016324]; lamellipodium [GO:0030027]; filopodium [GO:0030175]; perinuclear region of cytoplasm [GO:0048471]; extracellular exosome [GO:0070062]
Nafisa_PRO1	Protocadherin Fat 1	FAT1	Q14517	Q14517	5.3508	0.8035	XT NP B	2023ms1276	lens development in camera-type eye [GO:0002088]; epithelial cell morphogenesis [GO:0003382]; establishment of epithelial cell apical/basal polarity involved in camera-type eye morphogenesis [GO:0003412]; actin filament organization [GO:0007015]; cell adhesion [GO:0007155]; homophilic cell adhesion via plasma membrane adhesion molecules [GO:0007156]; establishment or maintenance of cell polarity [GO:0007163]; cell-cell signaling [GO:0007267]; anatomical structure morphogenesis [GO:0009653]; cell migration [GO:0016477]; cell-cell adhesion [GO:0098609]	calcium ion binding [GO:0005509]; protein binding [GO:0005515]	nucleus [GO:0005634]; plasma membrane [GO:0005886]; integral component of plasma membrane [GO:0005887]; cell-cell junction [GO:0005911]; focal adhesion [GO:0005925]; apical plasma membrane [GO:0016324]; lamellipodium [GO:0030027]; filopodium [GO:0030175]; perinuclear region of cytoplasm [GO:0048471]; extracellular exosome [GO:0070062]
Nafisa_SEN7	Prostaglandin G/H synthase 1;Isoform of P23219, Isoform 2 of Prostaglandin G/H synthase 1;Isoform of P23219, Isoform 3 of Prostaglandin G/H synthase 1;Isoform of P23219, Isoform 4 of Prostaglandin G/H synthase 1;Isoform of P23219, Isoform 5 of Prostaglandin G/H synthase 1;Isoform of P23219, Isoform 6 of Prostaglandin G/H synthase 1	PTGS1;PTGS1;PTGS1;PTGS1;PTGS1;PTGS1	NA	P23219;P23219-2;P23219-3;P23219-4;P23219-5;P23219-6	4.3178	-0.295	XT NP A	2023ms1276	prostaglandin biosynthetic process [GO:0001516]; inflammatory response [GO:0006954]; response to oxidative stress [GO:0006979]; regulation of blood pressure [GO:0008217]; cyclooxygenase pathway [GO:0019371]; regulation of cell population proliferation [GO:0042127]; cellular oxidant detoxification [GO:0098869]; ; ; ; ;	peroxidase activity [GO:0004601]; prostaglandin-endoperoxide synthase activity [GO:0004666]; protein binding [GO:0005515]; heme binding [GO:0020037]; metal ion binding [GO:0046872]; dioxygenase activity [GO:0051213]; ; ; ; ;	photoreceptor outer segment [GO:0001750]; cytoplasm [GO:0005737]; endoplasmic reticulum membrane [GO:0005789]; Golgi apparatus [GO:0005794]; intracellular membrane-bounded organelle [GO:0043231]; extracellular exosome [GO:0070062]; ; ; ; ;
Nafisa_SEN6	Prostaglandin G/H synthase 1;Isoform of P23219, Isoform 2 of Prostaglandin G/H synthase 1;Isoform of P23219, Isoform 3 of Prostaglandin G/H synthase 1;Isoform of P23219, Isoform 4 of Prostaglandin G/H synthase 1;Isoform of P23219, Isoform 5 of Prostaglandin G/H synthase 1;Isoform of P23219, Isoform 6 of Prostaglandin G/H synthase 1	PTGS1;PTGS1;PTGS1;PTGS1;PTGS1;PTGS1	NA	P23219;P23219-2;P23219-3;P23219-4;P23219-5;P23219-6	4.4501	-0.177	XT NP A	2023ms1276	prostaglandin biosynthetic process [GO:0001516]; inflammatory response [GO:0006954]; response to oxidative stress [GO:0006979]; regulation of blood pressure [GO:0008217]; cyclooxygenase pathway [GO:0019371]; regulation of cell population proliferation [GO:0042127]; cellular oxidant detoxification [GO:0098869]; ; ; ; ;	peroxidase activity [GO:0004601]; prostaglandin-endoperoxide synthase activity [GO:0004666]; protein binding [GO:0005515]; heme binding [GO:0020037]; metal ion binding [GO:0046872]; dioxygenase activity [GO:0051213]; ; ; ; ;	photoreceptor outer segment [GO:0001750]; cytoplasm [GO:0005737]; endoplasmic reticulum membrane [GO:0005789]; Golgi apparatus [GO:0005794]; intracellular membrane-bounded organelle [GO:0043231]; extracellular exosome [GO:0070062]; ; ; ; ;
Nafisa_SEN5	Prostaglandin G/H synthase 1;Isoform of P23219, Isoform 2 of Prostaglandin G/H synthase 1;Isoform of P23219, Isoform 3 of Prostaglandin G/H synthase 1;Isoform of P23219, Isoform 4 of Prostaglandin G/H synthase 1;Isoform of P23219, Isoform 5 of Prostaglandin G/H synthase 1;Isoform of P23219, Isoform 6 of Prostaglandin G/H synthase 1	PTGS1;PTGS1;PTGS1;PTGS1;PTGS1;PTGS1	NA	P23219;P23219-2;P23219-3;P23219-4;P23219-5;P23219-6	4.4342	-0.2189	XT NP A	2023ms1276	prostaglandin biosynthetic process [GO:0001516]; inflammatory response [GO:0006954]; response to oxidative stress [GO:0006979]; regulation of blood pressure [GO:0008217]; cyclooxygenase pathway [GO:0019371]; regulation of cell population proliferation [GO:0042127]; cellular oxidant detoxification [GO:0098869]; ; ; ; ;	peroxidase activity [GO:0004601]; prostaglandin-endoperoxide synthase activity [GO:0004666]; protein binding [GO:0005515]; heme binding [GO:0020037]; metal ion binding [GO:0046872]; dioxygenase activity [GO:0051213]; ; ; ; ;	photoreceptor outer segment [GO:0001750]; cytoplasm [GO:0005737]; endoplasmic reticulum membrane [GO:0005789]; Golgi apparatus [GO:0005794]; intracellular membrane-bounded organelle [GO:0043231]; extracellular exosome [GO:0070062]; ; ; ; ;
Nafisa_SEN4	Prostaglandin G/H synthase 1;Isoform of P23219, Isoform 2 of Prostaglandin G/H synthase 1;Isoform of P23219, Isoform 3 of Prostaglandin G/H synthase 1;Isoform of P23219, Isoform 4 of Prostaglandin G/H synthase 1;Isoform of P23219, Isoform 5 of Prostaglandin G/H synthase 1;Isoform of P23219, Isoform 6 of Prostaglandin G/H synthase 1	PTGS1;PTGS1;PTGS1;PTGS1;PTGS1;PTGS1	NA	P23219;P23219-2;P23219-3;P23219-4;P23219-5;P23219-6	4.3538	-0.2666	XT NP A	2023ms1276	prostaglandin biosynthetic process [GO:0001516]; inflammatory response [GO:0006954]; response to oxidative stress [GO:0006979]; regulation of blood pressure [GO:0008217]; cyclooxygenase pathway [GO:0019371]; regulation of cell population proliferation [GO:0042127]; cellular oxidant detoxification [GO:0098869]; ; ; ; ;	peroxidase activity [GO:0004601]; prostaglandin-endoperoxide synthase activity [GO:0004666]; protein binding [GO:0005515]; heme binding [GO:0020037]; metal ion binding [GO:0046872]; dioxygenase activity [GO:0051213]; ; ; ; ;	photoreceptor outer segment [GO:0001750]; cytoplasm [GO:0005737]; endoplasmic reticulum membrane [GO:0005789]; Golgi apparatus [GO:0005794]; intracellular membrane-bounded organelle [GO:0043231]; extracellular exosome [GO:0070062]; ; ; ; ;
Nafisa_SEN3	Prostaglandin G/H synthase 1;Isoform of P23219, Isoform 2 of Prostaglandin G/H synthase 1;Isoform of P23219, Isoform 3 of Prostaglandin G/H synthase 1;Isoform of P23219, Isoform 4 of Prostaglandin G/H synthase 1;Isoform of P23219, Isoform 5 of Prostaglandin G/H synthase 1;Isoform of P23219, Isoform 6 of Prostaglandin G/H synthase 1	PTGS1;PTGS1;PTGS1;PTGS1;PTGS1;PTGS1	NA	P23219;P23219-2;P23219-3;P23219-4;P23219-5;P23219-6	4.3677	-0.252	XT NP A	2023ms1276	prostaglandin biosynthetic process [GO:0001516]; inflammatory response [GO:0006954]; response to oxidative stress [GO:0006979]; regulation of blood pressure [GO:0008217]; cyclooxygenase pathway [GO:0019371]; regulation of cell population proliferation [GO:0042127]; cellular oxidant detoxification [GO:0098869]; ; ; ; ;	peroxidase activity [GO:0004601]; prostaglandin-endoperoxide synthase activity [GO:0004666]; protein binding [GO:0005515]; heme binding [GO:0020037]; metal ion binding [GO:0046872]; dioxygenase activity [GO:0051213]; ; ; ; ;	photoreceptor outer segment [GO:0001750]; cytoplasm [GO:0005737]; endoplasmic reticulum membrane [GO:0005789]; Golgi apparatus [GO:0005794]; intracellular membrane-bounded organelle [GO:0043231]; extracellular exosome [GO:0070062]; ; ; ; ;
Nafisa_SEN2	Prostaglandin G/H synthase 1;Isoform of P23219, Isoform 2 of Prostaglandin G/H synthase 1;Isoform of P23219, Isoform 3 of Prostaglandin G/H synthase 1;Isoform of P23219, Isoform 4 of Prostaglandin G/H synthase 1;Isoform of P23219, Isoform 5 of Prostaglandin G/H synthase 1;Isoform of P23219, Isoform 6 of Prostaglandin G/H synthase 1	PTGS1;PTGS1;PTGS1;PTGS1;PTGS1;PTGS1	NA	P23219;P23219-2;P23219-3;P23219-4;P23219-5;P23219-6	4.3908	-0.2421	XT NP A	2023ms1276	prostaglandin biosynthetic process [GO:0001516]; inflammatory response [GO:0006954]; response to oxidative stress [GO:0006979]; regulation of blood pressure [GO:0008217]; cyclooxygenase pathway [GO:0019371]; regulation of cell population proliferation [GO:0042127]; cellular oxidant detoxification [GO:0098869]; ; ; ; ;	peroxidase activity [GO:0004601]; prostaglandin-endoperoxide synthase activity [GO:0004666]; protein binding [GO:0005515]; heme binding [GO:0020037]; metal ion binding [GO:0046872]; dioxygenase activity [GO:0051213]; ; ; ; ;	photoreceptor outer segment [GO:0001750]; cytoplasm [GO:0005737]; endoplasmic reticulum membrane [GO:0005789]; Golgi apparatus [GO:0005794]; intracellular membrane-bounded organelle [GO:0043231]; extracellular exosome [GO:0070062]; ; ; ; ;
Nafisa_SEN1	Prostaglandin G/H synthase 1;Isoform of P23219, Isoform 2 of Prostaglandin G/H synthase 1;Isoform of P23219, Isoform 3 of Prostaglandin G/H synthase 1;Isoform of P23219, Isoform 4 of Prostaglandin G/H synthase 1;Isoform of P23219, Isoform 5 of Prostaglandin G/H synthase 1;Isoform of P23219, Isoform 6 of Prostaglandin G/H synthase 1	PTGS1;PTGS1;PTGS1;PTGS1;PTGS1;PTGS1	NA	P23219;P23219-2;P23219-3;P23219-4;P23219-5;P23219-6	4.3171	-0.3006	XT NP A	2023ms1276	prostaglandin biosynthetic process [GO:0001516]; inflammatory response [GO:0006954]; response to oxidative stress [GO:0006979]; regulation of blood pressure [GO:0008217]; cyclooxygenase pathway [GO:0019371]; regulation of cell population proliferation [GO:0042127]; cellular oxidant detoxification [GO:0098869]; ; ; ; ;	peroxidase activity [GO:0004601]; prostaglandin-endoperoxide synthase activity [GO:0004666]; protein binding [GO:0005515]; heme binding [GO:0020037]; metal ion binding [GO:0046872]; dioxygenase activity [GO:0051213]; ; ; ; ;	photoreceptor outer segment [GO:0001750]; cytoplasm [GO:0005737]; endoplasmic reticulum membrane [GO:0005789]; Golgi apparatus [GO:0005794]; intracellular membrane-bounded organelle [GO:0043231]; extracellular exosome [GO:0070062]; ; ; ; ;
Nafisa_PRO4	Prostaglandin G/H synthase 1;Isoform of P23219, Isoform 2 of Prostaglandin G/H synthase 1;Isoform of P23219, Isoform 3 of Prostaglandin G/H synthase 1;Isoform of P23219, Isoform 4 of Prostaglandin G/H synthase 1;Isoform of P23219, Isoform 5 of Prostaglandin G/H synthase 1;Isoform of P23219, Isoform 6 of Prostaglandin G/H synthase 1	PTGS1;PTGS1;PTGS1;PTGS1;PTGS1;PTGS1	NA	P23219;P23219-2;P23219-3;P23219-4;P23219-5;P23219-6	4.1502	-0.422	XT NP A	2023ms1276	prostaglandin biosynthetic process [GO:0001516]; inflammatory response [GO:0006954]; response to oxidative stress [GO:0006979]; regulation of blood pressure [GO:0008217]; cyclooxygenase pathway [GO:0019371]; regulation of cell population proliferation [GO:0042127]; cellular oxidant detoxification [GO:0098869]; ; ; ; ;	peroxidase activity [GO:0004601]; prostaglandin-endoperoxide synthase activity [GO:0004666]; protein binding [GO:0005515]; heme binding [GO:0020037]; metal ion binding [GO:0046872]; dioxygenase activity [GO:0051213]; ; ; ; ;	photoreceptor outer segment [GO:0001750]; cytoplasm [GO:0005737]; endoplasmic reticulum membrane [GO:0005789]; Golgi apparatus [GO:0005794]; intracellular membrane-bounded organelle [GO:0043231]; extracellular exosome [GO:0070062]; ; ; ; ;
Nafisa_PRO3	Prostaglandin G/H synthase 1;Isoform of P23219, Isoform 2 of Prostaglandin G/H synthase 1;Isoform of P23219, Isoform 3 of Prostaglandin G/H synthase 1;Isoform of P23219, Isoform 4 of Prostaglandin G/H synthase 1;Isoform of P23219, Isoform 5 of Prostaglandin G/H synthase 1;Isoform of P23219, Isoform 6 of Prostaglandin G/H synthase 1	PTGS1;PTGS1;PTGS1;PTGS1;PTGS1;PTGS1	NA	P23219;P23219-2;P23219-3;P23219-4;P23219-5;P23219-6	3.7962	-0.7744	XT NP A	2023ms1276	prostaglandin biosynthetic process [GO:0001516]; inflammatory response [GO:0006954]; response to oxidative stress [GO:0006979]; regulation of blood pressure [GO:0008217]; cyclooxygenase pathway [GO:0019371]; regulation of cell population proliferation [GO:0042127]; cellular oxidant detoxification [GO:0098869]; ; ; ; ;	peroxidase activity [GO:0004601]; prostaglandin-endoperoxide synthase activity [GO:0004666]; protein binding [GO:0005515]; heme binding [GO:0020037]; metal ion binding [GO:0046872]; dioxygenase activity [GO:0051213]; ; ; ; ;	photoreceptor outer segment [GO:0001750]; cytoplasm [GO:0005737]; endoplasmic reticulum membrane [GO:0005789]; Golgi apparatus [GO:0005794]; intracellular membrane-bounded organelle [GO:0043231]; extracellular exosome [GO:0070062]; ; ; ; ;
Nafisa_SEN7	Phosphoacetylglucosamine mutase;Isoform of O95394, Isoform 2 of Phosphoacetylglucosamine mutase;Isoform of O95394, Isoform 3 of Phosphoacetylglucosamine mutase	PGM3;PGM3;PGM3	NA	O95394;O95394-3;O95394-4	5.1877	0.575	XT NP B	2023ms1276	carbohydrate metabolic process [GO:0005975]; glucosamine metabolic process [GO:0006041]; UDP-N-acetylglucosamine biosynthetic process [GO:0006048]; protein N-linked glycosylation [GO:0006487]; protein O-linked glycosylation [GO:0006493]; spermatogenesis [GO:0007283]; glucose 1-phosphate metabolic process [GO:0019255]; hemopoiesis [GO:0030097]; ;	magnesium ion binding [GO:0000287]; phosphoacetylglucosamine mutase activity [GO:0004610]; phosphoglucomutase activity [GO:0004614]; ;	cellular_component [GO:0005575]; cytosol [GO:0005829]; ;
Nafisa_SEN6	Phosphoacetylglucosamine mutase;Isoform of O95394, Isoform 2 of Phosphoacetylglucosamine mutase;Isoform of O95394, Isoform 3 of Phosphoacetylglucosamine mutase	PGM3;PGM3;PGM3	NA	O95394;O95394-3;O95394-4	5.2085	0.5815	XT NP B	2023ms1276	carbohydrate metabolic process [GO:0005975]; glucosamine metabolic process [GO:0006041]; UDP-N-acetylglucosamine biosynthetic process [GO:0006048]; protein N-linked glycosylation [GO:0006487]; protein O-linked glycosylation [GO:0006493]; spermatogenesis [GO:0007283]; glucose 1-phosphate metabolic process [GO:0019255]; hemopoiesis [GO:0030097]; ;	magnesium ion binding [GO:0000287]; phosphoacetylglucosamine mutase activity [GO:0004610]; phosphoglucomutase activity [GO:0004614]; ;	cellular_component [GO:0005575]; cytosol [GO:0005829]; ;
Nafisa_SEN5	Phosphoacetylglucosamine mutase;Isoform of O95394, Isoform 2 of Phosphoacetylglucosamine mutase;Isoform of O95394, Isoform 3 of Phosphoacetylglucosamine mutase	PGM3;PGM3;PGM3	NA	O95394;O95394-3;O95394-4	5.2242	0.5711	XT NP B	2023ms1276	carbohydrate metabolic process [GO:0005975]; glucosamine metabolic process [GO:0006041]; UDP-N-acetylglucosamine biosynthetic process [GO:0006048]; protein N-linked glycosylation [GO:0006487]; protein O-linked glycosylation [GO:0006493]; spermatogenesis [GO:0007283]; glucose 1-phosphate metabolic process [GO:0019255]; hemopoiesis [GO:0030097]; ;	magnesium ion binding [GO:0000287]; phosphoacetylglucosamine mutase activity [GO:0004610]; phosphoglucomutase activity [GO:0004614]; ;	cellular_component [GO:0005575]; cytosol [GO:0005829]; ;
Nafisa_SEN4	Phosphoacetylglucosamine mutase;Isoform of O95394, Isoform 2 of Phosphoacetylglucosamine mutase;Isoform of O95394, Isoform 3 of Phosphoacetylglucosamine mutase	PGM3;PGM3;PGM3	NA	O95394;O95394-3;O95394-4	5.1563	0.536	XT NP B	2023ms1276	carbohydrate metabolic process [GO:0005975]; glucosamine metabolic process [GO:0006041]; UDP-N-acetylglucosamine biosynthetic process [GO:0006048]; protein N-linked glycosylation [GO:0006487]; protein O-linked glycosylation [GO:0006493]; spermatogenesis [GO:0007283]; glucose 1-phosphate metabolic process [GO:0019255]; hemopoiesis [GO:0030097]; ;	magnesium ion binding [GO:0000287]; phosphoacetylglucosamine mutase activity [GO:0004610]; phosphoglucomutase activity [GO:0004614]; ;	cellular_component [GO:0005575]; cytosol [GO:0005829]; ;
Nafisa_SEN3	Phosphoacetylglucosamine mutase;Isoform of O95394, Isoform 2 of Phosphoacetylglucosamine mutase;Isoform of O95394, Isoform 3 of Phosphoacetylglucosamine mutase	PGM3;PGM3;PGM3	NA	O95394;O95394-3;O95394-4	5.1673	0.5477	XT NP B	2023ms1276	carbohydrate metabolic process [GO:0005975]; glucosamine metabolic process [GO:0006041]; UDP-N-acetylglucosamine biosynthetic process [GO:0006048]; protein N-linked glycosylation [GO:0006487]; protein O-linked glycosylation [GO:0006493]; spermatogenesis [GO:0007283]; glucose 1-phosphate metabolic process [GO:0019255]; hemopoiesis [GO:0030097]; ;	magnesium ion binding [GO:0000287]; phosphoacetylglucosamine mutase activity [GO:0004610]; phosphoglucomutase activity [GO:0004614]; ;	cellular_component [GO:0005575]; cytosol [GO:0005829]; ;
Nafisa_SEN2	Phosphoacetylglucosamine mutase;Isoform of O95394, Isoform 2 of Phosphoacetylglucosamine mutase;Isoform of O95394, Isoform 3 of Phosphoacetylglucosamine mutase	PGM3;PGM3;PGM3	NA	O95394;O95394-3;O95394-4	5.1854	0.5524	XT NP B	2023ms1276	carbohydrate metabolic process [GO:0005975]; glucosamine metabolic process [GO:0006041]; UDP-N-acetylglucosamine biosynthetic process [GO:0006048]; protein N-linked glycosylation [GO:0006487]; protein O-linked glycosylation [GO:0006493]; spermatogenesis [GO:0007283]; glucose 1-phosphate metabolic process [GO:0019255]; hemopoiesis [GO:0030097]; ;	magnesium ion binding [GO:0000287]; phosphoacetylglucosamine mutase activity [GO:0004610]; phosphoglucomutase activity [GO:0004614]; ;	cellular_component [GO:0005575]; cytosol [GO:0005829]; ;
Nafisa_SEN1	Phosphoacetylglucosamine mutase;Isoform of O95394, Isoform 2 of Phosphoacetylglucosamine mutase;Isoform of O95394, Isoform 3 of Phosphoacetylglucosamine mutase	PGM3;PGM3;PGM3	NA	O95394;O95394-3;O95394-4	5.2014	0.5836	XT NP B	2023ms1276	carbohydrate metabolic process [GO:0005975]; glucosamine metabolic process [GO:0006041]; UDP-N-acetylglucosamine biosynthetic process [GO:0006048]; protein N-linked glycosylation [GO:0006487]; protein O-linked glycosylation [GO:0006493]; spermatogenesis [GO:0007283]; glucose 1-phosphate metabolic process [GO:0019255]; hemopoiesis [GO:0030097]; ;	magnesium ion binding [GO:0000287]; phosphoacetylglucosamine mutase activity [GO:0004610]; phosphoglucomutase activity [GO:0004614]; ;	cellular_component [GO:0005575]; cytosol [GO:0005829]; ;
Nafisa_PRO7	Phosphoacetylglucosamine mutase;Isoform of O95394, Isoform 2 of Phosphoacetylglucosamine mutase;Isoform of O95394, Isoform 3 of Phosphoacetylglucosamine mutase	PGM3;PGM3;PGM3	NA	O95394;O95394-3;O95394-4	4.9217	0.3668	XT NP B	2023ms1276	carbohydrate metabolic process [GO:0005975]; glucosamine metabolic process [GO:0006041]; UDP-N-acetylglucosamine biosynthetic process [GO:0006048]; protein N-linked glycosylation [GO:0006487]; protein O-linked glycosylation [GO:0006493]; spermatogenesis [GO:0007283]; glucose 1-phosphate metabolic process [GO:0019255]; hemopoiesis [GO:0030097]; ;	magnesium ion binding [GO:0000287]; phosphoacetylglucosamine mutase activity [GO:0004610]; phosphoglucomutase activity [GO:0004614]; ;	cellular_component [GO:0005575]; cytosol [GO:0005829]; ;
Nafisa_PRO6	Phosphoacetylglucosamine mutase;Isoform of O95394, Isoform 2 of Phosphoacetylglucosamine mutase;Isoform of O95394, Isoform 3 of Phosphoacetylglucosamine mutase	PGM3;PGM3;PGM3	NA	O95394;O95394-3;O95394-4	4.9488	0.4038	XT NP B	2023ms1276	carbohydrate metabolic process [GO:0005975]; glucosamine metabolic process [GO:0006041]; UDP-N-acetylglucosamine biosynthetic process [GO:0006048]; protein N-linked glycosylation [GO:0006487]; protein O-linked glycosylation [GO:0006493]; spermatogenesis [GO:0007283]; glucose 1-phosphate metabolic process [GO:0019255]; hemopoiesis [GO:0030097]; ;	magnesium ion binding [GO:0000287]; phosphoacetylglucosamine mutase activity [GO:0004610]; phosphoglucomutase activity [GO:0004614]; ;	cellular_component [GO:0005575]; cytosol [GO:0005829]; ;
Nafisa_PRO5	Phosphoacetylglucosamine mutase;Isoform of O95394, Isoform 2 of Phosphoacetylglucosamine mutase;Isoform of O95394, Isoform 3 of Phosphoacetylglucosamine mutase	PGM3;PGM3;PGM3	NA	O95394;O95394-3;O95394-4	4.9965	0.4593	XT NP B	2023ms1276	carbohydrate metabolic process [GO:0005975]; glucosamine metabolic process [GO:0006041]; UDP-N-acetylglucosamine biosynthetic process [GO:0006048]; protein N-linked glycosylation [GO:0006487]; protein O-linked glycosylation [GO:0006493]; spermatogenesis [GO:0007283]; glucose 1-phosphate metabolic process [GO:0019255]; hemopoiesis [GO:0030097]; ;	magnesium ion binding [GO:0000287]; phosphoacetylglucosamine mutase activity [GO:0004610]; phosphoglucomutase activity [GO:0004614]; ;	cellular_component [GO:0005575]; cytosol [GO:0005829]; ;
Nafisa_PRO4	Phosphoacetylglucosamine mutase;Isoform of O95394, Isoform 2 of Phosphoacetylglucosamine mutase;Isoform of O95394, Isoform 3 of Phosphoacetylglucosamine mutase	PGM3;PGM3;PGM3	NA	O95394;O95394-3;O95394-4	4.9936	0.4213	XT NP B	2023ms1276	carbohydrate metabolic process [GO:0005975]; glucosamine metabolic process [GO:0006041]; UDP-N-acetylglucosamine biosynthetic process [GO:0006048]; protein N-linked glycosylation [GO:0006487]; protein O-linked glycosylation [GO:0006493]; spermatogenesis [GO:0007283]; glucose 1-phosphate metabolic process [GO:0019255]; hemopoiesis [GO:0030097]; ;	magnesium ion binding [GO:0000287]; phosphoacetylglucosamine mutase activity [GO:0004610]; phosphoglucomutase activity [GO:0004614]; ;	cellular_component [GO:0005575]; cytosol [GO:0005829]; ;
Nafisa_PRO3	Phosphoacetylglucosamine mutase;Isoform of O95394, Isoform 2 of Phosphoacetylglucosamine mutase;Isoform of O95394, Isoform 3 of Phosphoacetylglucosamine mutase	PGM3;PGM3;PGM3	NA	O95394;O95394-3;O95394-4	4.9823	0.4118	XT NP B	2023ms1276	carbohydrate metabolic process [GO:0005975]; glucosamine metabolic process [GO:0006041]; UDP-N-acetylglucosamine biosynthetic process [GO:0006048]; protein N-linked glycosylation [GO:0006487]; protein O-linked glycosylation [GO:0006493]; spermatogenesis [GO:0007283]; glucose 1-phosphate metabolic process [GO:0019255]; hemopoiesis [GO:0030097]; ;	magnesium ion binding [GO:0000287]; phosphoacetylglucosamine mutase activity [GO:0004610]; phosphoglucomutase activity [GO:0004614]; ;	cellular_component [GO:0005575]; cytosol [GO:0005829]; ;
Nafisa_PRO2	Phosphoacetylglucosamine mutase;Isoform of O95394, Isoform 2 of Phosphoacetylglucosamine mutase;Isoform of O95394, Isoform 3 of Phosphoacetylglucosamine mutase	PGM3;PGM3;PGM3	NA	O95394;O95394-3;O95394-4	4.9544	0.4027	XT NP B	2023ms1276	carbohydrate metabolic process [GO:0005975]; glucosamine metabolic process [GO:0006041]; UDP-N-acetylglucosamine biosynthetic process [GO:0006048]; protein N-linked glycosylation [GO:0006487]; protein O-linked glycosylation [GO:0006493]; spermatogenesis [GO:0007283]; glucose 1-phosphate metabolic process [GO:0019255]; hemopoiesis [GO:0030097]; ;	magnesium ion binding [GO:0000287]; phosphoacetylglucosamine mutase activity [GO:0004610]; phosphoglucomutase activity [GO:0004614]; ;	cellular_component [GO:0005575]; cytosol [GO:0005829]; ;
Nafisa_PRO1	Phosphoacetylglucosamine mutase;Isoform of O95394, Isoform 2 of Phosphoacetylglucosamine mutase;Isoform of O95394, Isoform 3 of Phosphoacetylglucosamine mutase	PGM3;PGM3;PGM3	NA	O95394;O95394-3;O95394-4	4.9526	0.4053	XT NP B	2023ms1276	carbohydrate metabolic process [GO:0005975]; glucosamine metabolic process [GO:0006041]; UDP-N-acetylglucosamine biosynthetic process [GO:0006048]; protein N-linked glycosylation [GO:0006487]; protein O-linked glycosylation [GO:0006493]; spermatogenesis [GO:0007283]; glucose 1-phosphate metabolic process [GO:0019255]; hemopoiesis [GO:0030097]; ;	magnesium ion binding [GO:0000287]; phosphoacetylglucosamine mutase activity [GO:0004610]; phosphoglucomutase activity [GO:0004614]; ;	cellular_component [GO:0005575]; cytosol [GO:0005829]; ;
Nafisa_SEN7	Lamin-B1	LMNB1	B4DZT3	P20700	5.8256	1.2128	XT NP A	2023ms1276	NA	structural molecule activity [GO:0005198]; protein binding [GO:0005515]; phospholipase binding [GO:0043274]; sequence-specific double-stranded DNA binding [GO:1990837]	nuclear envelope [GO:0005635]; nucleus [GO:0005634]; nuclear inner membrane [GO:0005637]; lamin filament [GO:0005638]; nucleoplasm [GO:0005654]; cytosol [GO:0005829]; membrane [GO:0016020]; nuclear matrix [GO:0016363]; nuclear membrane [GO:0031965]
Nafisa_SEN6	Lamin-B1	LMNB1	B4DZT3	P20700	5.9056	1.2786	XT NP A	2023ms1276	NA	structural molecule activity [GO:0005198]; protein binding [GO:0005515]; phospholipase binding [GO:0043274]; sequence-specific double-stranded DNA binding [GO:1990837]	nuclear envelope [GO:0005635]; nucleus [GO:0005634]; nuclear inner membrane [GO:0005637]; lamin filament [GO:0005638]; nucleoplasm [GO:0005654]; cytosol [GO:0005829]; membrane [GO:0016020]; nuclear matrix [GO:0016363]; nuclear membrane [GO:0031965]
Nafisa_SEN5	Lamin-B1	LMNB1	B4DZT3	P20700	5.8463	1.1931	XT NP A	2023ms1276	NA	structural molecule activity [GO:0005198]; protein binding [GO:0005515]; phospholipase binding [GO:0043274]; sequence-specific double-stranded DNA binding [GO:1990837]	nuclear envelope [GO:0005635]; nucleus [GO:0005634]; nuclear inner membrane [GO:0005637]; lamin filament [GO:0005638]; nucleoplasm [GO:0005654]; cytosol [GO:0005829]; membrane [GO:0016020]; nuclear matrix [GO:0016363]; nuclear membrane [GO:0031965]
Nafisa_SEN4	Lamin-B1	LMNB1	B4DZT3	P20700	5.8693	1.2489	XT NP A	2023ms1276	NA	structural molecule activity [GO:0005198]; protein binding [GO:0005515]; phospholipase binding [GO:0043274]; sequence-specific double-stranded DNA binding [GO:1990837]	nuclear envelope [GO:0005635]; nucleus [GO:0005634]; nuclear inner membrane [GO:0005637]; lamin filament [GO:0005638]; nucleoplasm [GO:0005654]; cytosol [GO:0005829]; membrane [GO:0016020]; nuclear matrix [GO:0016363]; nuclear membrane [GO:0031965]
Nafisa_SEN3	Lamin-B1	LMNB1	B4DZT3	P20700	5.9104	1.2907	XT NP A	2023ms1276	NA	structural molecule activity [GO:0005198]; protein binding [GO:0005515]; phospholipase binding [GO:0043274]; sequence-specific double-stranded DNA binding [GO:1990837]	nuclear envelope [GO:0005635]; nucleus [GO:0005634]; nuclear inner membrane [GO:0005637]; lamin filament [GO:0005638]; nucleoplasm [GO:0005654]; cytosol [GO:0005829]; membrane [GO:0016020]; nuclear matrix [GO:0016363]; nuclear membrane [GO:0031965]
Nafisa_SEN2	Lamin-B1	LMNB1	B4DZT3	P20700	5.9312	1.2983	XT NP A	2023ms1276	NA	structural molecule activity [GO:0005198]; protein binding [GO:0005515]; phospholipase binding [GO:0043274]; sequence-specific double-stranded DNA binding [GO:1990837]	nuclear envelope [GO:0005635]; nucleus [GO:0005634]; nuclear inner membrane [GO:0005637]; lamin filament [GO:0005638]; nucleoplasm [GO:0005654]; cytosol [GO:0005829]; membrane [GO:0016020]; nuclear matrix [GO:0016363]; nuclear membrane [GO:0031965]
Nafisa_SEN1	Lamin-B1	LMNB1	B4DZT3	P20700	5.9175	1.2998	XT NP A	2023ms1276	NA	structural molecule activity [GO:0005198]; protein binding [GO:0005515]; phospholipase binding [GO:0043274]; sequence-specific double-stranded DNA binding [GO:1990837]	nuclear envelope [GO:0005635]; nucleus [GO:0005634]; nuclear inner membrane [GO:0005637]; lamin filament [GO:0005638]; nucleoplasm [GO:0005654]; cytosol [GO:0005829]; membrane [GO:0016020]; nuclear matrix [GO:0016363]; nuclear membrane [GO:0031965]
Nafisa_PRO7	Lamin-B1	LMNB1	B4DZT3	P20700	5.4386	0.8837	XT NP A	2023ms1276	NA	structural molecule activity [GO:0005198]; protein binding [GO:0005515]; phospholipase binding [GO:0043274]; sequence-specific double-stranded DNA binding [GO:1990837]	nuclear envelope [GO:0005635]; nucleus [GO:0005634]; nuclear inner membrane [GO:0005637]; lamin filament [GO:0005638]; nucleoplasm [GO:0005654]; cytosol [GO:0005829]; membrane [GO:0016020]; nuclear matrix [GO:0016363]; nuclear membrane [GO:0031965]
Nafisa_PRO6	Lamin-B1	LMNB1	B4DZT3	P20700	5.4269	0.8818	XT NP A	2023ms1276	NA	structural molecule activity [GO:0005198]; protein binding [GO:0005515]; phospholipase binding [GO:0043274]; sequence-specific double-stranded DNA binding [GO:1990837]	nuclear envelope [GO:0005635]; nucleus [GO:0005634]; nuclear inner membrane [GO:0005637]; lamin filament [GO:0005638]; nucleoplasm [GO:0005654]; cytosol [GO:0005829]; membrane [GO:0016020]; nuclear matrix [GO:0016363]; nuclear membrane [GO:0031965]
Nafisa_PRO5	Lamin-B1	LMNB1	B4DZT3	P20700	5.428	0.8908	XT NP A	2023ms1276	NA	structural molecule activity [GO:0005198]; protein binding [GO:0005515]; phospholipase binding [GO:0043274]; sequence-specific double-stranded DNA binding [GO:1990837]	nuclear envelope [GO:0005635]; nucleus [GO:0005634]; nuclear inner membrane [GO:0005637]; lamin filament [GO:0005638]; nucleoplasm [GO:0005654]; cytosol [GO:0005829]; membrane [GO:0016020]; nuclear matrix [GO:0016363]; nuclear membrane [GO:0031965]
Nafisa_PRO4	Lamin-B1	LMNB1	B4DZT3	P20700	5.5015	0.9292	XT NP A	2023ms1276	NA	structural molecule activity [GO:0005198]; protein binding [GO:0005515]; phospholipase binding [GO:0043274]; sequence-specific double-stranded DNA binding [GO:1990837]	nuclear envelope [GO:0005635]; nucleus [GO:0005634]; nuclear inner membrane [GO:0005637]; lamin filament [GO:0005638]; nucleoplasm [GO:0005654]; cytosol [GO:0005829]; membrane [GO:0016020]; nuclear matrix [GO:0016363]; nuclear membrane [GO:0031965]
Nafisa_PRO3	Lamin-B1	LMNB1	B4DZT3	P20700	5.4835	0.913	XT NP A	2023ms1276	NA	structural molecule activity [GO:0005198]; protein binding [GO:0005515]; phospholipase binding [GO:0043274]; sequence-specific double-stranded DNA binding [GO:1990837]	nuclear envelope [GO:0005635]; nucleus [GO:0005634]; nuclear inner membrane [GO:0005637]; lamin filament [GO:0005638]; nucleoplasm [GO:0005654]; cytosol [GO:0005829]; membrane [GO:0016020]; nuclear matrix [GO:0016363]; nuclear membrane [GO:0031965]
Nafisa_PRO2	Lamin-B1	LMNB1	B4DZT3	P20700	5.4497	0.898	XT NP A	2023ms1276	NA	structural molecule activity [GO:0005198]; protein binding [GO:0005515]; phospholipase binding [GO:0043274]; sequence-specific double-stranded DNA binding [GO:1990837]	nuclear envelope [GO:0005635]; nucleus [GO:0005634]; nuclear inner membrane [GO:0005637]; lamin filament [GO:0005638]; nucleoplasm [GO:0005654]; cytosol [GO:0005829]; membrane [GO:0016020]; nuclear matrix [GO:0016363]; nuclear membrane [GO:0031965]
Nafisa_PRO1	Lamin-B1	LMNB1	B4DZT3	P20700	5.3697	0.8224	XT NP A	2023ms1276	NA	structural molecule activity [GO:0005198]; protein binding [GO:0005515]; phospholipase binding [GO:0043274]; sequence-specific double-stranded DNA binding [GO:1990837]	nuclear envelope [GO:0005635]; nucleus [GO:0005634]; nuclear inner membrane [GO:0005637]; lamin filament [GO:0005638]; nucleoplasm [GO:0005654]; cytosol [GO:0005829]; membrane [GO:0016020]; nuclear matrix [GO:0016363]; nuclear membrane [GO:0031965]
Nafisa_SEN7	Malic enzyme;Malic enzyme	ME1;ME1	NA	A0A3Q1MWC7;F1N3V0	5.4315	0.8188	XT NP B	2023ms1276	;	;	;
Nafisa_SEN6	Malic enzyme;Malic enzyme	ME1;ME1	NA	A0A3Q1MWC7;F1N3V0	5.4293	0.8022	XT NP B	2023ms1276	;	;	;
Nafisa_SEN5	Malic enzyme;Malic enzyme	ME1;ME1	NA	A0A3Q1MWC7;F1N3V0	5.4311	0.778	XT NP B	2023ms1276	;	;	;
Nafisa_SEN4	Malic enzyme;Malic enzyme	ME1;ME1	NA	A0A3Q1MWC7;F1N3V0	5.4669	0.8466	XT NP B	2023ms1276	;	;	;
Nafisa_SEN3	Malic enzyme;Malic enzyme	ME1;ME1	NA	A0A3Q1MWC7;F1N3V0	5.4289	0.8092	XT NP B	2023ms1276	;	;	;
Nafisa_SEN2	Malic enzyme;Malic enzyme	ME1;ME1	NA	A0A3Q1MWC7;F1N3V0	5.4304	0.7975	XT NP B	2023ms1276	;	;	;
Nafisa_SEN1	Malic enzyme;Malic enzyme	ME1;ME1	NA	A0A3Q1MWC7;F1N3V0	5.405	0.7872	XT NP B	2023ms1276	;	;	;
Nafisa_PRO7	Malic enzyme;Malic enzyme	ME1;ME1	NA	A0A3Q1MWC7;F1N3V0	5.4674	0.9125	XT NP B	2023ms1276	;	;	;
Nafisa_PRO6	Malic enzyme;Malic enzyme	ME1;ME1	NA	A0A3Q1MWC7;F1N3V0	5.4507	0.9057	XT NP B	2023ms1276	;	;	;
Nafisa_PRO5	Malic enzyme;Malic enzyme	ME1;ME1	NA	A0A3Q1MWC7;F1N3V0	5.463	0.9258	XT NP B	2023ms1276	;	;	;
Nafisa_PRO4	Malic enzyme;Malic enzyme	ME1;ME1	NA	A0A3Q1MWC7;F1N3V0	5.4756	0.9033	XT NP B	2023ms1276	;	;	;
Nafisa_PRO3	Malic enzyme;Malic enzyme	ME1;ME1	NA	A0A3Q1MWC7;F1N3V0	5.4785	0.908	XT NP B	2023ms1276	;	;	;
Nafisa_PRO2	Malic enzyme;Malic enzyme	ME1;ME1	NA	A0A3Q1MWC7;F1N3V0	5.4656	0.9139	XT NP B	2023ms1276	;	;	;
Nafisa_PRO1	Malic enzyme;Malic enzyme	ME1;ME1	NA	A0A3Q1MWC7;F1N3V0	5.4753	0.9281	XT NP B	2023ms1276	;	;	;
Nafisa_SEN7	General transcription factor IIF subunit 2	GTF2F2	A0A024RDU9	P13984	5.1318	0.519	XT NP A	2023ms1276	transcription by RNA polymerase II [GO:0006366]; transcription initiation from RNA polymerase II promoter [GO:0006367]; transcription elongation from RNA polymerase II promoter [GO:0006368]; DNA duplex unwinding [GO:0032508]	DNA binding [GO:0003677]; DNA helicase activity [GO:0003678]; protein binding [GO:0005515]; ATP binding [GO:0005524]; RNA polymerase II general transcription initiation factor activity [GO:0016251]; ATP hydrolysis activity [GO:0016887]	nucleus [GO:0005634]; nucleoplasm [GO:0005654]; microtubule cytoskeleton [GO:0015630]; transcription preinitiation complex [GO:0097550]; transcription factor TFIIF complex [GO:0005674]
Nafisa_SEN6	General transcription factor IIF subunit 2	GTF2F2	A0A024RDU9	P13984	5.1394	0.5123	XT NP A	2023ms1276	transcription by RNA polymerase II [GO:0006366]; transcription initiation from RNA polymerase II promoter [GO:0006367]; transcription elongation from RNA polymerase II promoter [GO:0006368]; DNA duplex unwinding [GO:0032508]	DNA binding [GO:0003677]; DNA helicase activity [GO:0003678]; protein binding [GO:0005515]; ATP binding [GO:0005524]; RNA polymerase II general transcription initiation factor activity [GO:0016251]; ATP hydrolysis activity [GO:0016887]	nucleus [GO:0005634]; nucleoplasm [GO:0005654]; microtubule cytoskeleton [GO:0015630]; transcription preinitiation complex [GO:0097550]; transcription factor TFIIF complex [GO:0005674]
Nafisa_SEN5	General transcription factor IIF subunit 2	GTF2F2	A0A024RDU9	P13984	5.1648	0.5116	XT NP A	2023ms1276	transcription by RNA polymerase II [GO:0006366]; transcription initiation from RNA polymerase II promoter [GO:0006367]; transcription elongation from RNA polymerase II promoter [GO:0006368]; DNA duplex unwinding [GO:0032508]	DNA binding [GO:0003677]; DNA helicase activity [GO:0003678]; protein binding [GO:0005515]; ATP binding [GO:0005524]; RNA polymerase II general transcription initiation factor activity [GO:0016251]; ATP hydrolysis activity [GO:0016887]	nucleus [GO:0005634]; nucleoplasm [GO:0005654]; microtubule cytoskeleton [GO:0015630]; transcription preinitiation complex [GO:0097550]; transcription factor TFIIF complex [GO:0005674]
Nafisa_SEN4	General transcription factor IIF subunit 2	GTF2F2	A0A024RDU9	P13984	5.1219	0.5016	XT NP A	2023ms1276	transcription by RNA polymerase II [GO:0006366]; transcription initiation from RNA polymerase II promoter [GO:0006367]; transcription elongation from RNA polymerase II promoter [GO:0006368]; DNA duplex unwinding [GO:0032508]	DNA binding [GO:0003677]; DNA helicase activity [GO:0003678]; protein binding [GO:0005515]; ATP binding [GO:0005524]; RNA polymerase II general transcription initiation factor activity [GO:0016251]; ATP hydrolysis activity [GO:0016887]	nucleus [GO:0005634]; nucleoplasm [GO:0005654]; microtubule cytoskeleton [GO:0015630]; transcription preinitiation complex [GO:0097550]; transcription factor TFIIF complex [GO:0005674]
Nafisa_SEN3	General transcription factor IIF subunit 2	GTF2F2	A0A024RDU9	P13984	5.0894	0.4697	XT NP A	2023ms1276	transcription by RNA polymerase II [GO:0006366]; transcription initiation from RNA polymerase II promoter [GO:0006367]; transcription elongation from RNA polymerase II promoter [GO:0006368]; DNA duplex unwinding [GO:0032508]	DNA binding [GO:0003677]; DNA helicase activity [GO:0003678]; protein binding [GO:0005515]; ATP binding [GO:0005524]; RNA polymerase II general transcription initiation factor activity [GO:0016251]; ATP hydrolysis activity [GO:0016887]	nucleus [GO:0005634]; nucleoplasm [GO:0005654]; microtubule cytoskeleton [GO:0015630]; transcription preinitiation complex [GO:0097550]; transcription factor TFIIF complex [GO:0005674]
Nafisa_SEN2	General transcription factor IIF subunit 2	GTF2F2	A0A024RDU9	P13984	5.1397	0.5067	XT NP A	2023ms1276	transcription by RNA polymerase II [GO:0006366]; transcription initiation from RNA polymerase II promoter [GO:0006367]; transcription elongation from RNA polymerase II promoter [GO:0006368]; DNA duplex unwinding [GO:0032508]	DNA binding [GO:0003677]; DNA helicase activity [GO:0003678]; protein binding [GO:0005515]; ATP binding [GO:0005524]; RNA polymerase II general transcription initiation factor activity [GO:0016251]; ATP hydrolysis activity [GO:0016887]	nucleus [GO:0005634]; nucleoplasm [GO:0005654]; microtubule cytoskeleton [GO:0015630]; transcription preinitiation complex [GO:0097550]; transcription factor TFIIF complex [GO:0005674]
Nafisa_SEN1	General transcription factor IIF subunit 2	GTF2F2	A0A024RDU9	P13984	5.1288	0.5111	XT NP A	2023ms1276	transcription by RNA polymerase II [GO:0006366]; transcription initiation from RNA polymerase II promoter [GO:0006367]; transcription elongation from RNA polymerase II promoter [GO:0006368]; DNA duplex unwinding [GO:0032508]	DNA binding [GO:0003677]; DNA helicase activity [GO:0003678]; protein binding [GO:0005515]; ATP binding [GO:0005524]; RNA polymerase II general transcription initiation factor activity [GO:0016251]; ATP hydrolysis activity [GO:0016887]	nucleus [GO:0005634]; nucleoplasm [GO:0005654]; microtubule cytoskeleton [GO:0015630]; transcription preinitiation complex [GO:0097550]; transcription factor TFIIF complex [GO:0005674]
Nafisa_PRO7	General transcription factor IIF subunit 2	GTF2F2	A0A024RDU9	P13984	4.7186	0.1637	XT NP A	2023ms1276	transcription by RNA polymerase II [GO:0006366]; transcription initiation from RNA polymerase II promoter [GO:0006367]; transcription elongation from RNA polymerase II promoter [GO:0006368]; DNA duplex unwinding [GO:0032508]	DNA binding [GO:0003677]; DNA helicase activity [GO:0003678]; protein binding [GO:0005515]; ATP binding [GO:0005524]; RNA polymerase II general transcription initiation factor activity [GO:0016251]; ATP hydrolysis activity [GO:0016887]	nucleus [GO:0005634]; nucleoplasm [GO:0005654]; microtubule cytoskeleton [GO:0015630]; transcription preinitiation complex [GO:0097550]; transcription factor TFIIF complex [GO:0005674]
Nafisa_PRO6	General transcription factor IIF subunit 2	GTF2F2	A0A024RDU9	P13984	4.6384	0.0933	XT NP A	2023ms1276	transcription by RNA polymerase II [GO:0006366]; transcription initiation from RNA polymerase II promoter [GO:0006367]; transcription elongation from RNA polymerase II promoter [GO:0006368]; DNA duplex unwinding [GO:0032508]	DNA binding [GO:0003677]; DNA helicase activity [GO:0003678]; protein binding [GO:0005515]; ATP binding [GO:0005524]; RNA polymerase II general transcription initiation factor activity [GO:0016251]; ATP hydrolysis activity [GO:0016887]	nucleus [GO:0005634]; nucleoplasm [GO:0005654]; microtubule cytoskeleton [GO:0015630]; transcription preinitiation complex [GO:0097550]; transcription factor TFIIF complex [GO:0005674]
Nafisa_PRO5	General transcription factor IIF subunit 2	GTF2F2	A0A024RDU9	P13984	4.5119	-0.0253	XT NP A	2023ms1276	transcription by RNA polymerase II [GO:0006366]; transcription initiation from RNA polymerase II promoter [GO:0006367]; transcription elongation from RNA polymerase II promoter [GO:0006368]; DNA duplex unwinding [GO:0032508]	DNA binding [GO:0003677]; DNA helicase activity [GO:0003678]; protein binding [GO:0005515]; ATP binding [GO:0005524]; RNA polymerase II general transcription initiation factor activity [GO:0016251]; ATP hydrolysis activity [GO:0016887]	nucleus [GO:0005634]; nucleoplasm [GO:0005654]; microtubule cytoskeleton [GO:0015630]; transcription preinitiation complex [GO:0097550]; transcription factor TFIIF complex [GO:0005674]
Nafisa_PRO4	General transcription factor IIF subunit 2	GTF2F2	A0A024RDU9	P13984	4.6715	0.0993	XT NP A	2023ms1276	transcription by RNA polymerase II [GO:0006366]; transcription initiation from RNA polymerase II promoter [GO:0006367]; transcription elongation from RNA polymerase II promoter [GO:0006368]; DNA duplex unwinding [GO:0032508]	DNA binding [GO:0003677]; DNA helicase activity [GO:0003678]; protein binding [GO:0005515]; ATP binding [GO:0005524]; RNA polymerase II general transcription initiation factor activity [GO:0016251]; ATP hydrolysis activity [GO:0016887]	nucleus [GO:0005634]; nucleoplasm [GO:0005654]; microtubule cytoskeleton [GO:0015630]; transcription preinitiation complex [GO:0097550]; transcription factor TFIIF complex [GO:0005674]
Nafisa_PRO3	General transcription factor IIF subunit 2	GTF2F2	A0A024RDU9	P13984	4.71	0.1394	XT NP A	2023ms1276	transcription by RNA polymerase II [GO:0006366]; transcription initiation from RNA polymerase II promoter [GO:0006367]; transcription elongation from RNA polymerase II promoter [GO:0006368]; DNA duplex unwinding [GO:0032508]	DNA binding [GO:0003677]; DNA helicase activity [GO:0003678]; protein binding [GO:0005515]; ATP binding [GO:0005524]; RNA polymerase II general transcription initiation factor activity [GO:0016251]; ATP hydrolysis activity [GO:0016887]	nucleus [GO:0005634]; nucleoplasm [GO:0005654]; microtubule cytoskeleton [GO:0015630]; transcription preinitiation complex [GO:0097550]; transcription factor TFIIF complex [GO:0005674]
Nafisa_PRO2	General transcription factor IIF subunit 2	GTF2F2	A0A024RDU9	P13984	4.7332	0.1814	XT NP A	2023ms1276	transcription by RNA polymerase II [GO:0006366]; transcription initiation from RNA polymerase II promoter [GO:0006367]; transcription elongation from RNA polymerase II promoter [GO:0006368]; DNA duplex unwinding [GO:0032508]	DNA binding [GO:0003677]; DNA helicase activity [GO:0003678]; protein binding [GO:0005515]; ATP binding [GO:0005524]; RNA polymerase II general transcription initiation factor activity [GO:0016251]; ATP hydrolysis activity [GO:0016887]	nucleus [GO:0005634]; nucleoplasm [GO:0005654]; microtubule cytoskeleton [GO:0015630]; transcription preinitiation complex [GO:0097550]; transcription factor TFIIF complex [GO:0005674]
Nafisa_PRO1	General transcription factor IIF subunit 2	GTF2F2	A0A024RDU9	P13984	4.6566	0.1093	XT NP A	2023ms1276	transcription by RNA polymerase II [GO:0006366]; transcription initiation from RNA polymerase II promoter [GO:0006367]; transcription elongation from RNA polymerase II promoter [GO:0006368]; DNA duplex unwinding [GO:0032508]	DNA binding [GO:0003677]; DNA helicase activity [GO:0003678]; protein binding [GO:0005515]; ATP binding [GO:0005524]; RNA polymerase II general transcription initiation factor activity [GO:0016251]; ATP hydrolysis activity [GO:0016887]	nucleus [GO:0005634]; nucleoplasm [GO:0005654]; microtubule cytoskeleton [GO:0015630]; transcription preinitiation complex [GO:0097550]; transcription factor TFIIF complex [GO:0005674]
Nafisa_SEN7	Nidogen-1	NID1	P14543	P14543	6.1121	1.4994	XT NP B	2023ms1276	cell-matrix adhesion [GO:0007160]; positive regulation of cell-substrate adhesion [GO:0010811]; glomerular basement membrane development [GO:0032836]; basement membrane organization [GO:0071711]	extracellular matrix structural constituent [GO:0005201]; calcium ion binding [GO:0005509]; collagen binding [GO:0005518]; laminin binding [GO:0043236]; laminin-1 binding [GO:0043237]; proteoglycan binding [GO:0043394]	collagen-containing extracellular matrix [GO:0062023]; extracellular region [GO:0005576]; basement membrane [GO:0005604]; extracellular exosome [GO:0070062]; plasma membrane [GO:0005886]
Nafisa_SEN6	Nidogen-1	NID1	P14543	P14543	6.1551	1.528	XT NP B	2023ms1276	cell-matrix adhesion [GO:0007160]; positive regulation of cell-substrate adhesion [GO:0010811]; glomerular basement membrane development [GO:0032836]; basement membrane organization [GO:0071711]	extracellular matrix structural constituent [GO:0005201]; calcium ion binding [GO:0005509]; collagen binding [GO:0005518]; laminin binding [GO:0043236]; laminin-1 binding [GO:0043237]; proteoglycan binding [GO:0043394]	collagen-containing extracellular matrix [GO:0062023]; extracellular region [GO:0005576]; basement membrane [GO:0005604]; extracellular exosome [GO:0070062]; plasma membrane [GO:0005886]
Nafisa_SEN5	Nidogen-1	NID1	P14543	P14543	6.1509	1.4978	XT NP B	2023ms1276	cell-matrix adhesion [GO:0007160]; positive regulation of cell-substrate adhesion [GO:0010811]; glomerular basement membrane development [GO:0032836]; basement membrane organization [GO:0071711]	extracellular matrix structural constituent [GO:0005201]; calcium ion binding [GO:0005509]; collagen binding [GO:0005518]; laminin binding [GO:0043236]; laminin-1 binding [GO:0043237]; proteoglycan binding [GO:0043394]	collagen-containing extracellular matrix [GO:0062023]; extracellular region [GO:0005576]; basement membrane [GO:0005604]; extracellular exosome [GO:0070062]; plasma membrane [GO:0005886]
Nafisa_SEN4	Nidogen-1	NID1	P14543	P14543	6.1283	1.5079	XT NP B	2023ms1276	cell-matrix adhesion [GO:0007160]; positive regulation of cell-substrate adhesion [GO:0010811]; glomerular basement membrane development [GO:0032836]; basement membrane organization [GO:0071711]	extracellular matrix structural constituent [GO:0005201]; calcium ion binding [GO:0005509]; collagen binding [GO:0005518]; laminin binding [GO:0043236]; laminin-1 binding [GO:0043237]; proteoglycan binding [GO:0043394]	collagen-containing extracellular matrix [GO:0062023]; extracellular region [GO:0005576]; basement membrane [GO:0005604]; extracellular exosome [GO:0070062]; plasma membrane [GO:0005886]
Nafisa_SEN3	Nidogen-1	NID1	P14543	P14543	6.1738	1.5541	XT NP B	2023ms1276	cell-matrix adhesion [GO:0007160]; positive regulation of cell-substrate adhesion [GO:0010811]; glomerular basement membrane development [GO:0032836]; basement membrane organization [GO:0071711]	extracellular matrix structural constituent [GO:0005201]; calcium ion binding [GO:0005509]; collagen binding [GO:0005518]; laminin binding [GO:0043236]; laminin-1 binding [GO:0043237]; proteoglycan binding [GO:0043394]	collagen-containing extracellular matrix [GO:0062023]; extracellular region [GO:0005576]; basement membrane [GO:0005604]; extracellular exosome [GO:0070062]; plasma membrane [GO:0005886]
Nafisa_SEN2	Nidogen-1	NID1	P14543	P14543	6.1499	1.517	XT NP B	2023ms1276	cell-matrix adhesion [GO:0007160]; positive regulation of cell-substrate adhesion [GO:0010811]; glomerular basement membrane development [GO:0032836]; basement membrane organization [GO:0071711]	extracellular matrix structural constituent [GO:0005201]; calcium ion binding [GO:0005509]; collagen binding [GO:0005518]; laminin binding [GO:0043236]; laminin-1 binding [GO:0043237]; proteoglycan binding [GO:0043394]	collagen-containing extracellular matrix [GO:0062023]; extracellular region [GO:0005576]; basement membrane [GO:0005604]; extracellular exosome [GO:0070062]; plasma membrane [GO:0005886]
Nafisa_SEN1	Nidogen-1	NID1	P14543	P14543	6.2149	1.5972	XT NP B	2023ms1276	cell-matrix adhesion [GO:0007160]; positive regulation of cell-substrate adhesion [GO:0010811]; glomerular basement membrane development [GO:0032836]; basement membrane organization [GO:0071711]	extracellular matrix structural constituent [GO:0005201]; calcium ion binding [GO:0005509]; collagen binding [GO:0005518]; laminin binding [GO:0043236]; laminin-1 binding [GO:0043237]; proteoglycan binding [GO:0043394]	collagen-containing extracellular matrix [GO:0062023]; extracellular region [GO:0005576]; basement membrane [GO:0005604]; extracellular exosome [GO:0070062]; plasma membrane [GO:0005886]
Nafisa_PRO7	Nidogen-1	NID1	P14543	P14543	6.0076	1.4527	XT NP B	2023ms1276	cell-matrix adhesion [GO:0007160]; positive regulation of cell-substrate adhesion [GO:0010811]; glomerular basement membrane development [GO:0032836]; basement membrane organization [GO:0071711]	extracellular matrix structural constituent [GO:0005201]; calcium ion binding [GO:0005509]; collagen binding [GO:0005518]; laminin binding [GO:0043236]; laminin-1 binding [GO:0043237]; proteoglycan binding [GO:0043394]	collagen-containing extracellular matrix [GO:0062023]; extracellular region [GO:0005576]; basement membrane [GO:0005604]; extracellular exosome [GO:0070062]; plasma membrane [GO:0005886]
Nafisa_PRO6	Nidogen-1	NID1	P14543	P14543	5.9846	1.4395	XT NP B	2023ms1276	cell-matrix adhesion [GO:0007160]; positive regulation of cell-substrate adhesion [GO:0010811]; glomerular basement membrane development [GO:0032836]; basement membrane organization [GO:0071711]	extracellular matrix structural constituent [GO:0005201]; calcium ion binding [GO:0005509]; collagen binding [GO:0005518]; laminin binding [GO:0043236]; laminin-1 binding [GO:0043237]; proteoglycan binding [GO:0043394]	collagen-containing extracellular matrix [GO:0062023]; extracellular region [GO:0005576]; basement membrane [GO:0005604]; extracellular exosome [GO:0070062]; plasma membrane [GO:0005886]
Nafisa_PRO5	Nidogen-1	NID1	P14543	P14543	5.9936	1.4564	XT NP B	2023ms1276	cell-matrix adhesion [GO:0007160]; positive regulation of cell-substrate adhesion [GO:0010811]; glomerular basement membrane development [GO:0032836]; basement membrane organization [GO:0071711]	extracellular matrix structural constituent [GO:0005201]; calcium ion binding [GO:0005509]; collagen binding [GO:0005518]; laminin binding [GO:0043236]; laminin-1 binding [GO:0043237]; proteoglycan binding [GO:0043394]	collagen-containing extracellular matrix [GO:0062023]; extracellular region [GO:0005576]; basement membrane [GO:0005604]; extracellular exosome [GO:0070062]; plasma membrane [GO:0005886]
Nafisa_PRO4	Nidogen-1	NID1	P14543	P14543	6.0242	1.452	XT NP B	2023ms1276	cell-matrix adhesion [GO:0007160]; positive regulation of cell-substrate adhesion [GO:0010811]; glomerular basement membrane development [GO:0032836]; basement membrane organization [GO:0071711]	extracellular matrix structural constituent [GO:0005201]; calcium ion binding [GO:0005509]; collagen binding [GO:0005518]; laminin binding [GO:0043236]; laminin-1 binding [GO:0043237]; proteoglycan binding [GO:0043394]	collagen-containing extracellular matrix [GO:0062023]; extracellular region [GO:0005576]; basement membrane [GO:0005604]; extracellular exosome [GO:0070062]; plasma membrane [GO:0005886]
Nafisa_PRO3	Nidogen-1	NID1	P14543	P14543	6.0459	1.4754	XT NP B	2023ms1276	cell-matrix adhesion [GO:0007160]; positive regulation of cell-substrate adhesion [GO:0010811]; glomerular basement membrane development [GO:0032836]; basement membrane organization [GO:0071711]	extracellular matrix structural constituent [GO:0005201]; calcium ion binding [GO:0005509]; collagen binding [GO:0005518]; laminin binding [GO:0043236]; laminin-1 binding [GO:0043237]; proteoglycan binding [GO:0043394]	collagen-containing extracellular matrix [GO:0062023]; extracellular region [GO:0005576]; basement membrane [GO:0005604]; extracellular exosome [GO:0070062]; plasma membrane [GO:0005886]
Nafisa_PRO2	Nidogen-1	NID1	P14543	P14543	6.0313	1.4796	XT NP B	2023ms1276	cell-matrix adhesion [GO:0007160]; positive regulation of cell-substrate adhesion [GO:0010811]; glomerular basement membrane development [GO:0032836]; basement membrane organization [GO:0071711]	extracellular matrix structural constituent [GO:0005201]; calcium ion binding [GO:0005509]; collagen binding [GO:0005518]; laminin binding [GO:0043236]; laminin-1 binding [GO:0043237]; proteoglycan binding [GO:0043394]	collagen-containing extracellular matrix [GO:0062023]; extracellular region [GO:0005576]; basement membrane [GO:0005604]; extracellular exosome [GO:0070062]; plasma membrane [GO:0005886]
Nafisa_PRO1	Nidogen-1	NID1	P14543	P14543	6.0056	1.4583	XT NP B	2023ms1276	cell-matrix adhesion [GO:0007160]; positive regulation of cell-substrate adhesion [GO:0010811]; glomerular basement membrane development [GO:0032836]; basement membrane organization [GO:0071711]	extracellular matrix structural constituent [GO:0005201]; calcium ion binding [GO:0005509]; collagen binding [GO:0005518]; laminin binding [GO:0043236]; laminin-1 binding [GO:0043237]; proteoglycan binding [GO:0043394]	collagen-containing extracellular matrix [GO:0062023]; extracellular region [GO:0005576]; basement membrane [GO:0005604]; extracellular exosome [GO:0070062]; plasma membrane [GO:0005886]
Nafisa_SEN7	Zinc finger protein 579	ZNF579	Q8NAF0	Q8NAF0	3.8409	-0.7718	XT NP A	2023ms1276	NA	DNA binding [GO:0003677]; RNA binding [GO:0003723]; metal ion binding [GO:0046872]	nucleus [GO:0005634]
Nafisa_SEN6	Zinc finger protein 579	ZNF579	Q8NAF0	Q8NAF0	3.5745	-1.0526	XT NP A	2023ms1276	NA	DNA binding [GO:0003677]; RNA binding [GO:0003723]; metal ion binding [GO:0046872]	nucleus [GO:0005634]
Nafisa_SEN5	Zinc finger protein 579	ZNF579	Q8NAF0	Q8NAF0	3.7541	-0.899	XT NP A	2023ms1276	NA	DNA binding [GO:0003677]; RNA binding [GO:0003723]; metal ion binding [GO:0046872]	nucleus [GO:0005634]
Nafisa_SEN4	Zinc finger protein 579	ZNF579	Q8NAF0	Q8NAF0	3.578	-1.0424	XT NP A	2023ms1276	NA	DNA binding [GO:0003677]; RNA binding [GO:0003723]; metal ion binding [GO:0046872]	nucleus [GO:0005634]
Nafisa_SEN3	Zinc finger protein 579	ZNF579	Q8NAF0	Q8NAF0	3.6	-1.0197	XT NP A	2023ms1276	NA	DNA binding [GO:0003677]; RNA binding [GO:0003723]; metal ion binding [GO:0046872]	nucleus [GO:0005634]
Nafisa_SEN2	Zinc finger protein 579	ZNF579	Q8NAF0	Q8NAF0	3.6771	-0.9559	XT NP A	2023ms1276	NA	DNA binding [GO:0003677]; RNA binding [GO:0003723]; metal ion binding [GO:0046872]	nucleus [GO:0005634]
Nafisa_SEN1	Zinc finger protein 579	ZNF579	Q8NAF0	Q8NAF0	3.7969	-0.8209	XT NP A	2023ms1276	NA	DNA binding [GO:0003677]; RNA binding [GO:0003723]; metal ion binding [GO:0046872]	nucleus [GO:0005634]
Nafisa_SEN7	Leucine-rich repeat flightless-interacting protein 2;Isoform of Q9Y608, Isoform 2 of Leucine-rich repeat flightless-interacting protein 2;Isoform of Q9Y608, Isoform 4 of Leucine-rich repeat flightless-interacting protein 2;Isoform of Q9Y608, Isoform 5 of Leucine-rich repeat flightless-interacting protein 2	LRRFIP2;LRRFIP2;LRRFIP2;LRRFIP2	NA	Q9Y608;Q9Y608-2;Q9Y608-4;Q9Y608-5	4.6865	0.0738	XT NP A	2023ms1276	regulation of transcription, DNA-templated [GO:0006355]; biological_process [GO:0008150]; Wnt signaling pathway [GO:0016055]; ; ;	protein binding [GO:0005515]; LRR domain binding [GO:0030275]; ; ;	cellular_component [GO:0005575]; ; ;
Nafisa_SEN6	Leucine-rich repeat flightless-interacting protein 2;Isoform of Q9Y608, Isoform 2 of Leucine-rich repeat flightless-interacting protein 2;Isoform of Q9Y608, Isoform 4 of Leucine-rich repeat flightless-interacting protein 2;Isoform of Q9Y608, Isoform 5 of Leucine-rich repeat flightless-interacting protein 2	LRRFIP2;LRRFIP2;LRRFIP2;LRRFIP2	NA	Q9Y608;Q9Y608-2;Q9Y608-4;Q9Y608-5	4.641	0.0139	XT NP A	2023ms1276	regulation of transcription, DNA-templated [GO:0006355]; biological_process [GO:0008150]; Wnt signaling pathway [GO:0016055]; ; ;	protein binding [GO:0005515]; LRR domain binding [GO:0030275]; ; ;	cellular_component [GO:0005575]; ; ;
Nafisa_SEN5	Leucine-rich repeat flightless-interacting protein 2;Isoform of Q9Y608, Isoform 2 of Leucine-rich repeat flightless-interacting protein 2;Isoform of Q9Y608, Isoform 4 of Leucine-rich repeat flightless-interacting protein 2;Isoform of Q9Y608, Isoform 5 of Leucine-rich repeat flightless-interacting protein 2	LRRFIP2;LRRFIP2;LRRFIP2;LRRFIP2	NA	Q9Y608;Q9Y608-2;Q9Y608-4;Q9Y608-5	4.7132	0.0601	XT NP A	2023ms1276	regulation of transcription, DNA-templated [GO:0006355]; biological_process [GO:0008150]; Wnt signaling pathway [GO:0016055]; ; ;	protein binding [GO:0005515]; LRR domain binding [GO:0030275]; ; ;	cellular_component [GO:0005575]; ; ;
Nafisa_SEN4	Leucine-rich repeat flightless-interacting protein 2;Isoform of Q9Y608, Isoform 2 of Leucine-rich repeat flightless-interacting protein 2;Isoform of Q9Y608, Isoform 4 of Leucine-rich repeat flightless-interacting protein 2;Isoform of Q9Y608, Isoform 5 of Leucine-rich repeat flightless-interacting protein 2	LRRFIP2;LRRFIP2;LRRFIP2;LRRFIP2	NA	Q9Y608;Q9Y608-2;Q9Y608-4;Q9Y608-5	4.6609	0.0405	XT NP A	2023ms1276	regulation of transcription, DNA-templated [GO:0006355]; biological_process [GO:0008150]; Wnt signaling pathway [GO:0016055]; ; ;	protein binding [GO:0005515]; LRR domain binding [GO:0030275]; ; ;	cellular_component [GO:0005575]; ; ;
Nafisa_SEN3	Leucine-rich repeat flightless-interacting protein 2;Isoform of Q9Y608, Isoform 2 of Leucine-rich repeat flightless-interacting protein 2;Isoform of Q9Y608, Isoform 4 of Leucine-rich repeat flightless-interacting protein 2;Isoform of Q9Y608, Isoform 5 of Leucine-rich repeat flightless-interacting protein 2	LRRFIP2;LRRFIP2;LRRFIP2;LRRFIP2	NA	Q9Y608;Q9Y608-2;Q9Y608-4;Q9Y608-5	4.6975	0.0779	XT NP A	2023ms1276	regulation of transcription, DNA-templated [GO:0006355]; biological_process [GO:0008150]; Wnt signaling pathway [GO:0016055]; ; ;	protein binding [GO:0005515]; LRR domain binding [GO:0030275]; ; ;	cellular_component [GO:0005575]; ; ;
Nafisa_SEN2	Leucine-rich repeat flightless-interacting protein 2;Isoform of Q9Y608, Isoform 2 of Leucine-rich repeat flightless-interacting protein 2;Isoform of Q9Y608, Isoform 4 of Leucine-rich repeat flightless-interacting protein 2;Isoform of Q9Y608, Isoform 5 of Leucine-rich repeat flightless-interacting protein 2	LRRFIP2;LRRFIP2;LRRFIP2;LRRFIP2	NA	Q9Y608;Q9Y608-2;Q9Y608-4;Q9Y608-5	4.6778	0.0449	XT NP A	2023ms1276	regulation of transcription, DNA-templated [GO:0006355]; biological_process [GO:0008150]; Wnt signaling pathway [GO:0016055]; ; ;	protein binding [GO:0005515]; LRR domain binding [GO:0030275]; ; ;	cellular_component [GO:0005575]; ; ;
Nafisa_SEN1	Leucine-rich repeat flightless-interacting protein 2;Isoform of Q9Y608, Isoform 2 of Leucine-rich repeat flightless-interacting protein 2;Isoform of Q9Y608, Isoform 4 of Leucine-rich repeat flightless-interacting protein 2;Isoform of Q9Y608, Isoform 5 of Leucine-rich repeat flightless-interacting protein 2	LRRFIP2;LRRFIP2;LRRFIP2;LRRFIP2	NA	Q9Y608;Q9Y608-2;Q9Y608-4;Q9Y608-5	4.7005	0.0828	XT NP A	2023ms1276	regulation of transcription, DNA-templated [GO:0006355]; biological_process [GO:0008150]; Wnt signaling pathway [GO:0016055]; ; ;	protein binding [GO:0005515]; LRR domain binding [GO:0030275]; ; ;	cellular_component [GO:0005575]; ; ;
Nafisa_PRO7	Leucine-rich repeat flightless-interacting protein 2;Isoform of Q9Y608, Isoform 2 of Leucine-rich repeat flightless-interacting protein 2;Isoform of Q9Y608, Isoform 4 of Leucine-rich repeat flightless-interacting protein 2;Isoform of Q9Y608, Isoform 5 of Leucine-rich repeat flightless-interacting protein 2	LRRFIP2;LRRFIP2;LRRFIP2;LRRFIP2	NA	Q9Y608;Q9Y608-2;Q9Y608-4;Q9Y608-5	4.6825	0.1277	XT NP A	2023ms1276	regulation of transcription, DNA-templated [GO:0006355]; biological_process [GO:0008150]; Wnt signaling pathway [GO:0016055]; ; ;	protein binding [GO:0005515]; LRR domain binding [GO:0030275]; ; ;	cellular_component [GO:0005575]; ; ;
Nafisa_PRO6	Leucine-rich repeat flightless-interacting protein 2;Isoform of Q9Y608, Isoform 2 of Leucine-rich repeat flightless-interacting protein 2;Isoform of Q9Y608, Isoform 4 of Leucine-rich repeat flightless-interacting protein 2;Isoform of Q9Y608, Isoform 5 of Leucine-rich repeat flightless-interacting protein 2	LRRFIP2;LRRFIP2;LRRFIP2;LRRFIP2	NA	Q9Y608;Q9Y608-2;Q9Y608-4;Q9Y608-5	4.6449	0.0999	XT NP A	2023ms1276	regulation of transcription, DNA-templated [GO:0006355]; biological_process [GO:0008150]; Wnt signaling pathway [GO:0016055]; ; ;	protein binding [GO:0005515]; LRR domain binding [GO:0030275]; ; ;	cellular_component [GO:0005575]; ; ;
Nafisa_PRO5	Leucine-rich repeat flightless-interacting protein 2;Isoform of Q9Y608, Isoform 2 of Leucine-rich repeat flightless-interacting protein 2;Isoform of Q9Y608, Isoform 4 of Leucine-rich repeat flightless-interacting protein 2;Isoform of Q9Y608, Isoform 5 of Leucine-rich repeat flightless-interacting protein 2	LRRFIP2;LRRFIP2;LRRFIP2;LRRFIP2	NA	Q9Y608;Q9Y608-2;Q9Y608-4;Q9Y608-5	4.7015	0.1643	XT NP A	2023ms1276	regulation of transcription, DNA-templated [GO:0006355]; biological_process [GO:0008150]; Wnt signaling pathway [GO:0016055]; ; ;	protein binding [GO:0005515]; LRR domain binding [GO:0030275]; ; ;	cellular_component [GO:0005575]; ; ;
Nafisa_PRO4	Leucine-rich repeat flightless-interacting protein 2;Isoform of Q9Y608, Isoform 2 of Leucine-rich repeat flightless-interacting protein 2;Isoform of Q9Y608, Isoform 4 of Leucine-rich repeat flightless-interacting protein 2;Isoform of Q9Y608, Isoform 5 of Leucine-rich repeat flightless-interacting protein 2	LRRFIP2;LRRFIP2;LRRFIP2;LRRFIP2	NA	Q9Y608;Q9Y608-2;Q9Y608-4;Q9Y608-5	4.7039	0.1317	XT NP A	2023ms1276	regulation of transcription, DNA-templated [GO:0006355]; biological_process [GO:0008150]; Wnt signaling pathway [GO:0016055]; ; ;	protein binding [GO:0005515]; LRR domain binding [GO:0030275]; ; ;	cellular_component [GO:0005575]; ; ;
Nafisa_PRO3	Leucine-rich repeat flightless-interacting protein 2;Isoform of Q9Y608, Isoform 2 of Leucine-rich repeat flightless-interacting protein 2;Isoform of Q9Y608, Isoform 4 of Leucine-rich repeat flightless-interacting protein 2;Isoform of Q9Y608, Isoform 5 of Leucine-rich repeat flightless-interacting protein 2	LRRFIP2;LRRFIP2;LRRFIP2;LRRFIP2	NA	Q9Y608;Q9Y608-2;Q9Y608-4;Q9Y608-5	4.7308	0.1603	XT NP A	2023ms1276	regulation of transcription, DNA-templated [GO:0006355]; biological_process [GO:0008150]; Wnt signaling pathway [GO:0016055]; ; ;	protein binding [GO:0005515]; LRR domain binding [GO:0030275]; ; ;	cellular_component [GO:0005575]; ; ;
Nafisa_PRO2	Leucine-rich repeat flightless-interacting protein 2;Isoform of Q9Y608, Isoform 2 of Leucine-rich repeat flightless-interacting protein 2;Isoform of Q9Y608, Isoform 4 of Leucine-rich repeat flightless-interacting protein 2;Isoform of Q9Y608, Isoform 5 of Leucine-rich repeat flightless-interacting protein 2	LRRFIP2;LRRFIP2;LRRFIP2;LRRFIP2	NA	Q9Y608;Q9Y608-2;Q9Y608-4;Q9Y608-5	4.7094	0.1577	XT NP A	2023ms1276	regulation of transcription, DNA-templated [GO:0006355]; biological_process [GO:0008150]; Wnt signaling pathway [GO:0016055]; ; ;	protein binding [GO:0005515]; LRR domain binding [GO:0030275]; ; ;	cellular_component [GO:0005575]; ; ;
Nafisa_PRO1	Leucine-rich repeat flightless-interacting protein 2;Isoform of Q9Y608, Isoform 2 of Leucine-rich repeat flightless-interacting protein 2;Isoform of Q9Y608, Isoform 4 of Leucine-rich repeat flightless-interacting protein 2;Isoform of Q9Y608, Isoform 5 of Leucine-rich repeat flightless-interacting protein 2	LRRFIP2;LRRFIP2;LRRFIP2;LRRFIP2	NA	Q9Y608;Q9Y608-2;Q9Y608-4;Q9Y608-5	4.6271	0.0798	XT NP A	2023ms1276	regulation of transcription, DNA-templated [GO:0006355]; biological_process [GO:0008150]; Wnt signaling pathway [GO:0016055]; ; ;	protein binding [GO:0005515]; LRR domain binding [GO:0030275]; ; ;	cellular_component [GO:0005575]; ; ;
Nafisa_SEN7	Papilin, proteoglycan like sulfated glycoprotein;Papilin, proteoglycan like sulfated glycoprotein	PAPLN;PAPLN	NA	A0A3Q1LL32;F1MCY5	4.7464	0.1336	XT NP B	2023ms1276	;	;	;
Nafisa_SEN6	Papilin, proteoglycan like sulfated glycoprotein;Papilin, proteoglycan like sulfated glycoprotein	PAPLN;PAPLN	NA	A0A3Q1LL32;F1MCY5	4.7265	0.0995	XT NP B	2023ms1276	;	;	;
Nafisa_SEN5	Papilin, proteoglycan like sulfated glycoprotein;Papilin, proteoglycan like sulfated glycoprotein	PAPLN;PAPLN	NA	A0A3Q1LL32;F1MCY5	4.7166	0.0635	XT NP B	2023ms1276	;	;	;
Nafisa_SEN4	Papilin, proteoglycan like sulfated glycoprotein;Papilin, proteoglycan like sulfated glycoprotein	PAPLN;PAPLN	NA	A0A3Q1LL32;F1MCY5	4.7624	0.1421	XT NP B	2023ms1276	;	;	;
Nafisa_SEN3	Papilin, proteoglycan like sulfated glycoprotein;Papilin, proteoglycan like sulfated glycoprotein	PAPLN;PAPLN	NA	A0A3Q1LL32;F1MCY5	4.7626	0.143	XT NP B	2023ms1276	;	;	;
Nafisa_SEN2	Papilin, proteoglycan like sulfated glycoprotein;Papilin, proteoglycan like sulfated glycoprotein	PAPLN;PAPLN	NA	A0A3Q1LL32;F1MCY5	4.7112	0.0783	XT NP B	2023ms1276	;	;	;
Nafisa_SEN1	Papilin, proteoglycan like sulfated glycoprotein;Papilin, proteoglycan like sulfated glycoprotein	PAPLN;PAPLN	NA	A0A3Q1LL32;F1MCY5	4.734	0.1163	XT NP B	2023ms1276	;	;	;
Nafisa_PRO7	Papilin, proteoglycan like sulfated glycoprotein;Papilin, proteoglycan like sulfated glycoprotein	PAPLN;PAPLN	NA	A0A3Q1LL32;F1MCY5	4.8166	0.2618	XT NP B	2023ms1276	;	;	;
Nafisa_PRO6	Papilin, proteoglycan like sulfated glycoprotein;Papilin, proteoglycan like sulfated glycoprotein	PAPLN;PAPLN	NA	A0A3Q1LL32;F1MCY5	4.7925	0.2474	XT NP B	2023ms1276	;	;	;
Nafisa_PRO5	Papilin, proteoglycan like sulfated glycoprotein;Papilin, proteoglycan like sulfated glycoprotein	PAPLN;PAPLN	NA	A0A3Q1LL32;F1MCY5	4.7989	0.2617	XT NP B	2023ms1276	;	;	;
Nafisa_PRO4	Papilin, proteoglycan like sulfated glycoprotein;Papilin, proteoglycan like sulfated glycoprotein	PAPLN;PAPLN	NA	A0A3Q1LL32;F1MCY5	4.7903	0.2181	XT NP B	2023ms1276	;	;	;
Nafisa_PRO3	Papilin, proteoglycan like sulfated glycoprotein;Papilin, proteoglycan like sulfated glycoprotein	PAPLN;PAPLN	NA	A0A3Q1LL32;F1MCY5	4.81	0.2395	XT NP B	2023ms1276	;	;	;
Nafisa_PRO2	Papilin, proteoglycan like sulfated glycoprotein;Papilin, proteoglycan like sulfated glycoprotein	PAPLN;PAPLN	NA	A0A3Q1LL32;F1MCY5	4.8099	0.2581	XT NP B	2023ms1276	;	;	;
Nafisa_PRO1	Papilin, proteoglycan like sulfated glycoprotein;Papilin, proteoglycan like sulfated glycoprotein	PAPLN;PAPLN	NA	A0A3Q1LL32;F1MCY5	4.8186	0.2714	XT NP B	2023ms1276	;	;	;
Nafisa_SEN7	IkappaB kinase complex-associated protein	ELP1	B4E3I9	E1BBQ3	4.1422	-0.4705	XT NP A	2023ms1276	NA	NA	NA
Nafisa_SEN6	IkappaB kinase complex-associated protein	ELP1	B4E3I9	E1BBQ3	4.0886	-0.5385	XT NP A	2023ms1276	NA	NA	NA
Nafisa_SEN5	IkappaB kinase complex-associated protein	ELP1	B4E3I9	E1BBQ3	4.0416	-0.6115	XT NP A	2023ms1276	NA	NA	NA
Nafisa_SEN4	IkappaB kinase complex-associated protein	ELP1	B4E3I9	E1BBQ3	4.167	-0.4534	XT NP A	2023ms1276	NA	NA	NA
Nafisa_SEN3	IkappaB kinase complex-associated protein	ELP1	B4E3I9	E1BBQ3	4.1173	-0.5024	XT NP A	2023ms1276	NA	NA	NA
Nafisa_SEN2	IkappaB kinase complex-associated protein	ELP1	B4E3I9	E1BBQ3	4.0559	-0.577	XT NP A	2023ms1276	NA	NA	NA
Nafisa_SEN1	IkappaB kinase complex-associated protein	ELP1	B4E3I9	E1BBQ3	4.119	-0.4988	XT NP A	2023ms1276	NA	NA	NA
Nafisa_PRO7	IkappaB kinase complex-associated protein	ELP1	B4E3I9	E1BBQ3	4.4605	-0.0944	XT NP A	2023ms1276	NA	NA	NA
Nafisa_PRO6	IkappaB kinase complex-associated protein	ELP1	B4E3I9	E1BBQ3	4.4984	-0.0467	XT NP A	2023ms1276	NA	NA	NA
Nafisa_PRO5	IkappaB kinase complex-associated protein	ELP1	B4E3I9	E1BBQ3	4.4422	-0.095	XT NP A	2023ms1276	NA	NA	NA
Nafisa_PRO4	IkappaB kinase complex-associated protein	ELP1	B4E3I9	E1BBQ3	4.5632	-0.009	XT NP A	2023ms1276	NA	NA	NA
Nafisa_PRO3	IkappaB kinase complex-associated protein	ELP1	B4E3I9	E1BBQ3	4.5755	0.005	XT NP A	2023ms1276	NA	NA	NA
Nafisa_PRO2	IkappaB kinase complex-associated protein	ELP1	B4E3I9	E1BBQ3	4.4919	-0.0599	XT NP A	2023ms1276	NA	NA	NA
Nafisa_PRO1	IkappaB kinase complex-associated protein	ELP1	B4E3I9	E1BBQ3	4.4149	-0.1324	XT NP A	2023ms1276	NA	NA	NA
Nafisa_SEN7	Phosphatidylinositol 4-kinase type 2-beta	PI4K2B	Q8TCG2	Q8TCG2	4.1649	-0.4479	XT NP A	2023ms1276	phosphatidylinositol biosynthetic process [GO:0006661]; phosphorylation [GO:0016310]; endosome organization [GO:0007032]; phosphatidylinositol phosphate biosynthetic process [GO:0046854]; Golgi organization [GO:0007030]	1-phosphatidylinositol 4-kinase activity [GO:0004430]; ATP binding [GO:0005524]	cytosol [GO:0005829]; membrane [GO:0016020]; endosome [GO:0005768]; trans-Golgi network [GO:0005802]; plasma membrane [GO:0005886]
Nafisa_SEN6	Phosphatidylinositol 4-kinase type 2-beta	PI4K2B	Q8TCG2	Q8TCG2	4.1068	-0.5203	XT NP A	2023ms1276	phosphatidylinositol biosynthetic process [GO:0006661]; phosphorylation [GO:0016310]; endosome organization [GO:0007032]; phosphatidylinositol phosphate biosynthetic process [GO:0046854]; Golgi organization [GO:0007030]	1-phosphatidylinositol 4-kinase activity [GO:0004430]; ATP binding [GO:0005524]	cytosol [GO:0005829]; membrane [GO:0016020]; endosome [GO:0005768]; trans-Golgi network [GO:0005802]; plasma membrane [GO:0005886]
Nafisa_SEN5	Phosphatidylinositol 4-kinase type 2-beta	PI4K2B	Q8TCG2	Q8TCG2	4.1868	-0.4663	XT NP A	2023ms1276	phosphatidylinositol biosynthetic process [GO:0006661]; phosphorylation [GO:0016310]; endosome organization [GO:0007032]; phosphatidylinositol phosphate biosynthetic process [GO:0046854]; Golgi organization [GO:0007030]	1-phosphatidylinositol 4-kinase activity [GO:0004430]; ATP binding [GO:0005524]	cytosol [GO:0005829]; membrane [GO:0016020]; endosome [GO:0005768]; trans-Golgi network [GO:0005802]; plasma membrane [GO:0005886]
Nafisa_SEN4	Phosphatidylinositol 4-kinase type 2-beta	PI4K2B	Q8TCG2	Q8TCG2	4.137	-0.4834	XT NP A	2023ms1276	phosphatidylinositol biosynthetic process [GO:0006661]; phosphorylation [GO:0016310]; endosome organization [GO:0007032]; phosphatidylinositol phosphate biosynthetic process [GO:0046854]; Golgi organization [GO:0007030]	1-phosphatidylinositol 4-kinase activity [GO:0004430]; ATP binding [GO:0005524]	cytosol [GO:0005829]; membrane [GO:0016020]; endosome [GO:0005768]; trans-Golgi network [GO:0005802]; plasma membrane [GO:0005886]
Nafisa_SEN3	Phosphatidylinositol 4-kinase type 2-beta	PI4K2B	Q8TCG2	Q8TCG2	4.0044	-0.6153	XT NP A	2023ms1276	phosphatidylinositol biosynthetic process [GO:0006661]; phosphorylation [GO:0016310]; endosome organization [GO:0007032]; phosphatidylinositol phosphate biosynthetic process [GO:0046854]; Golgi organization [GO:0007030]	1-phosphatidylinositol 4-kinase activity [GO:0004430]; ATP binding [GO:0005524]	cytosol [GO:0005829]; membrane [GO:0016020]; endosome [GO:0005768]; trans-Golgi network [GO:0005802]; plasma membrane [GO:0005886]
Nafisa_SEN2	Phosphatidylinositol 4-kinase type 2-beta	PI4K2B	Q8TCG2	Q8TCG2	4.1209	-0.5121	XT NP A	2023ms1276	phosphatidylinositol biosynthetic process [GO:0006661]; phosphorylation [GO:0016310]; endosome organization [GO:0007032]; phosphatidylinositol phosphate biosynthetic process [GO:0046854]; Golgi organization [GO:0007030]	1-phosphatidylinositol 4-kinase activity [GO:0004430]; ATP binding [GO:0005524]	cytosol [GO:0005829]; membrane [GO:0016020]; endosome [GO:0005768]; trans-Golgi network [GO:0005802]; plasma membrane [GO:0005886]
Nafisa_SEN1	Phosphatidylinositol 4-kinase type 2-beta	PI4K2B	Q8TCG2	Q8TCG2	4.0875	-0.5302	XT NP A	2023ms1276	phosphatidylinositol biosynthetic process [GO:0006661]; phosphorylation [GO:0016310]; endosome organization [GO:0007032]; phosphatidylinositol phosphate biosynthetic process [GO:0046854]; Golgi organization [GO:0007030]	1-phosphatidylinositol 4-kinase activity [GO:0004430]; ATP binding [GO:0005524]	cytosol [GO:0005829]; membrane [GO:0016020]; endosome [GO:0005768]; trans-Golgi network [GO:0005802]; plasma membrane [GO:0005886]
Nafisa_PRO6	Phosphatidylinositol 4-kinase type 2-beta	PI4K2B	Q8TCG2	Q8TCG2	3.5164	-1.0286	XT NP A	2023ms1276	phosphatidylinositol biosynthetic process [GO:0006661]; phosphorylation [GO:0016310]; endosome organization [GO:0007032]; phosphatidylinositol phosphate biosynthetic process [GO:0046854]; Golgi organization [GO:0007030]	1-phosphatidylinositol 4-kinase activity [GO:0004430]; ATP binding [GO:0005524]	cytosol [GO:0005829]; membrane [GO:0016020]; endosome [GO:0005768]; trans-Golgi network [GO:0005802]; plasma membrane [GO:0005886]
Nafisa_PRO5	Phosphatidylinositol 4-kinase type 2-beta	PI4K2B	Q8TCG2	Q8TCG2	3.8745	-0.6627	XT NP A	2023ms1276	phosphatidylinositol biosynthetic process [GO:0006661]; phosphorylation [GO:0016310]; endosome organization [GO:0007032]; phosphatidylinositol phosphate biosynthetic process [GO:0046854]; Golgi organization [GO:0007030]	1-phosphatidylinositol 4-kinase activity [GO:0004430]; ATP binding [GO:0005524]	cytosol [GO:0005829]; membrane [GO:0016020]; endosome [GO:0005768]; trans-Golgi network [GO:0005802]; plasma membrane [GO:0005886]
Nafisa_PRO2	Phosphatidylinositol 4-kinase type 2-beta	PI4K2B	Q8TCG2	Q8TCG2	3.8327	-0.7191	XT NP A	2023ms1276	phosphatidylinositol biosynthetic process [GO:0006661]; phosphorylation [GO:0016310]; endosome organization [GO:0007032]; phosphatidylinositol phosphate biosynthetic process [GO:0046854]; Golgi organization [GO:0007030]	1-phosphatidylinositol 4-kinase activity [GO:0004430]; ATP binding [GO:0005524]	cytosol [GO:0005829]; membrane [GO:0016020]; endosome [GO:0005768]; trans-Golgi network [GO:0005802]; plasma membrane [GO:0005886]
Nafisa_SEN7	Centromere protein F	CENPF	P49454	P49454	4.6379	0.0251	XT NP A	2023ms1276	mitotic cell cycle [GO:0000278]; kidney development [GO:0001822]; chromosome segregation [GO:0007059]; mitotic spindle assembly checkpoint signaling [GO:0007094]; muscle organ development [GO:0007517]; regulation of G2/M transition of mitotic cell cycle [GO:0010389]; protein transport [GO:0015031]; regulation of striated muscle tissue development [GO:0016202]; ventricular system development [GO:0021591]; cell differentiation [GO:0030154]; response to xenobiotic stimulus [GO:0009410]; negative regulation of transcription, DNA-templated [GO:0045892]; cell division [GO:0051301]; metaphase plate congression [GO:0051310]; kinetochore assembly [GO:0051382]; DNA biosynthetic process [GO:0071897]	chromatin binding [GO:0003682]; protein binding [GO:0005515]; microtubule binding [GO:0008017]; protein C-terminus binding [GO:0008022]; protein homodimerization activity [GO:0042803]; dynein complex binding [GO:0070840]; DNA-binding transcription factor binding [GO:0140297]	chromatin [GO:0000785]; chromosome, centromeric region [GO:0000775]; kinetochore [GO:0000776]; spindle pole [GO:0000922]; nucleus [GO:0005634]; nuclear envelope [GO:0005635]; nucleoplasm [GO:0005654]; cytoplasm [GO:0005737]; centrosome [GO:0005813]; spindle [GO:0005819]; cytosol [GO:0005829]; axoneme [GO:0005930]; nuclear matrix [GO:0016363]; midbody [GO:0030496]; ciliary basal body [GO:0036064]; pronucleus [GO:0045120]; perinuclear region of cytoplasm [GO:0048471]; outer kinetochore [GO:0000940]; ciliary transition fiber [GO:0097539]
Nafisa_SEN6	Centromere protein F	CENPF	P49454	P49454	4.7175	0.0904	XT NP A	2023ms1276	mitotic cell cycle [GO:0000278]; kidney development [GO:0001822]; chromosome segregation [GO:0007059]; mitotic spindle assembly checkpoint signaling [GO:0007094]; muscle organ development [GO:0007517]; regulation of G2/M transition of mitotic cell cycle [GO:0010389]; protein transport [GO:0015031]; regulation of striated muscle tissue development [GO:0016202]; ventricular system development [GO:0021591]; cell differentiation [GO:0030154]; response to xenobiotic stimulus [GO:0009410]; negative regulation of transcription, DNA-templated [GO:0045892]; cell division [GO:0051301]; metaphase plate congression [GO:0051310]; kinetochore assembly [GO:0051382]; DNA biosynthetic process [GO:0071897]	chromatin binding [GO:0003682]; protein binding [GO:0005515]; microtubule binding [GO:0008017]; protein C-terminus binding [GO:0008022]; protein homodimerization activity [GO:0042803]; dynein complex binding [GO:0070840]; DNA-binding transcription factor binding [GO:0140297]	chromatin [GO:0000785]; chromosome, centromeric region [GO:0000775]; kinetochore [GO:0000776]; spindle pole [GO:0000922]; nucleus [GO:0005634]; nuclear envelope [GO:0005635]; nucleoplasm [GO:0005654]; cytoplasm [GO:0005737]; centrosome [GO:0005813]; spindle [GO:0005819]; cytosol [GO:0005829]; axoneme [GO:0005930]; nuclear matrix [GO:0016363]; midbody [GO:0030496]; ciliary basal body [GO:0036064]; pronucleus [GO:0045120]; perinuclear region of cytoplasm [GO:0048471]; outer kinetochore [GO:0000940]; ciliary transition fiber [GO:0097539]
Nafisa_SEN5	Centromere protein F	CENPF	P49454	P49454	4.7347	0.0816	XT NP A	2023ms1276	mitotic cell cycle [GO:0000278]; kidney development [GO:0001822]; chromosome segregation [GO:0007059]; mitotic spindle assembly checkpoint signaling [GO:0007094]; muscle organ development [GO:0007517]; regulation of G2/M transition of mitotic cell cycle [GO:0010389]; protein transport [GO:0015031]; regulation of striated muscle tissue development [GO:0016202]; ventricular system development [GO:0021591]; cell differentiation [GO:0030154]; response to xenobiotic stimulus [GO:0009410]; negative regulation of transcription, DNA-templated [GO:0045892]; cell division [GO:0051301]; metaphase plate congression [GO:0051310]; kinetochore assembly [GO:0051382]; DNA biosynthetic process [GO:0071897]	chromatin binding [GO:0003682]; protein binding [GO:0005515]; microtubule binding [GO:0008017]; protein C-terminus binding [GO:0008022]; protein homodimerization activity [GO:0042803]; dynein complex binding [GO:0070840]; DNA-binding transcription factor binding [GO:0140297]	chromatin [GO:0000785]; chromosome, centromeric region [GO:0000775]; kinetochore [GO:0000776]; spindle pole [GO:0000922]; nucleus [GO:0005634]; nuclear envelope [GO:0005635]; nucleoplasm [GO:0005654]; cytoplasm [GO:0005737]; centrosome [GO:0005813]; spindle [GO:0005819]; cytosol [GO:0005829]; axoneme [GO:0005930]; nuclear matrix [GO:0016363]; midbody [GO:0030496]; ciliary basal body [GO:0036064]; pronucleus [GO:0045120]; perinuclear region of cytoplasm [GO:0048471]; outer kinetochore [GO:0000940]; ciliary transition fiber [GO:0097539]
Nafisa_SEN4	Centromere protein F	CENPF	P49454	P49454	4.6627	0.0424	XT NP A	2023ms1276	mitotic cell cycle [GO:0000278]; kidney development [GO:0001822]; chromosome segregation [GO:0007059]; mitotic spindle assembly checkpoint signaling [GO:0007094]; muscle organ development [GO:0007517]; regulation of G2/M transition of mitotic cell cycle [GO:0010389]; protein transport [GO:0015031]; regulation of striated muscle tissue development [GO:0016202]; ventricular system development [GO:0021591]; cell differentiation [GO:0030154]; response to xenobiotic stimulus [GO:0009410]; negative regulation of transcription, DNA-templated [GO:0045892]; cell division [GO:0051301]; metaphase plate congression [GO:0051310]; kinetochore assembly [GO:0051382]; DNA biosynthetic process [GO:0071897]	chromatin binding [GO:0003682]; protein binding [GO:0005515]; microtubule binding [GO:0008017]; protein C-terminus binding [GO:0008022]; protein homodimerization activity [GO:0042803]; dynein complex binding [GO:0070840]; DNA-binding transcription factor binding [GO:0140297]	chromatin [GO:0000785]; chromosome, centromeric region [GO:0000775]; kinetochore [GO:0000776]; spindle pole [GO:0000922]; nucleus [GO:0005634]; nuclear envelope [GO:0005635]; nucleoplasm [GO:0005654]; cytoplasm [GO:0005737]; centrosome [GO:0005813]; spindle [GO:0005819]; cytosol [GO:0005829]; axoneme [GO:0005930]; nuclear matrix [GO:0016363]; midbody [GO:0030496]; ciliary basal body [GO:0036064]; pronucleus [GO:0045120]; perinuclear region of cytoplasm [GO:0048471]; outer kinetochore [GO:0000940]; ciliary transition fiber [GO:0097539]
Nafisa_SEN3	Centromere protein F	CENPF	P49454	P49454	4.6885	0.0688	XT NP A	2023ms1276	mitotic cell cycle [GO:0000278]; kidney development [GO:0001822]; chromosome segregation [GO:0007059]; mitotic spindle assembly checkpoint signaling [GO:0007094]; muscle organ development [GO:0007517]; regulation of G2/M transition of mitotic cell cycle [GO:0010389]; protein transport [GO:0015031]; regulation of striated muscle tissue development [GO:0016202]; ventricular system development [GO:0021591]; cell differentiation [GO:0030154]; response to xenobiotic stimulus [GO:0009410]; negative regulation of transcription, DNA-templated [GO:0045892]; cell division [GO:0051301]; metaphase plate congression [GO:0051310]; kinetochore assembly [GO:0051382]; DNA biosynthetic process [GO:0071897]	chromatin binding [GO:0003682]; protein binding [GO:0005515]; microtubule binding [GO:0008017]; protein C-terminus binding [GO:0008022]; protein homodimerization activity [GO:0042803]; dynein complex binding [GO:0070840]; DNA-binding transcription factor binding [GO:0140297]	chromatin [GO:0000785]; chromosome, centromeric region [GO:0000775]; kinetochore [GO:0000776]; spindle pole [GO:0000922]; nucleus [GO:0005634]; nuclear envelope [GO:0005635]; nucleoplasm [GO:0005654]; cytoplasm [GO:0005737]; centrosome [GO:0005813]; spindle [GO:0005819]; cytosol [GO:0005829]; axoneme [GO:0005930]; nuclear matrix [GO:0016363]; midbody [GO:0030496]; ciliary basal body [GO:0036064]; pronucleus [GO:0045120]; perinuclear region of cytoplasm [GO:0048471]; outer kinetochore [GO:0000940]; ciliary transition fiber [GO:0097539]
Nafisa_SEN2	Centromere protein F	CENPF	P49454	P49454	4.7314	0.0985	XT NP A	2023ms1276	mitotic cell cycle [GO:0000278]; kidney development [GO:0001822]; chromosome segregation [GO:0007059]; mitotic spindle assembly checkpoint signaling [GO:0007094]; muscle organ development [GO:0007517]; regulation of G2/M transition of mitotic cell cycle [GO:0010389]; protein transport [GO:0015031]; regulation of striated muscle tissue development [GO:0016202]; ventricular system development [GO:0021591]; cell differentiation [GO:0030154]; response to xenobiotic stimulus [GO:0009410]; negative regulation of transcription, DNA-templated [GO:0045892]; cell division [GO:0051301]; metaphase plate congression [GO:0051310]; kinetochore assembly [GO:0051382]; DNA biosynthetic process [GO:0071897]	chromatin binding [GO:0003682]; protein binding [GO:0005515]; microtubule binding [GO:0008017]; protein C-terminus binding [GO:0008022]; protein homodimerization activity [GO:0042803]; dynein complex binding [GO:0070840]; DNA-binding transcription factor binding [GO:0140297]	chromatin [GO:0000785]; chromosome, centromeric region [GO:0000775]; kinetochore [GO:0000776]; spindle pole [GO:0000922]; nucleus [GO:0005634]; nuclear envelope [GO:0005635]; nucleoplasm [GO:0005654]; cytoplasm [GO:0005737]; centrosome [GO:0005813]; spindle [GO:0005819]; cytosol [GO:0005829]; axoneme [GO:0005930]; nuclear matrix [GO:0016363]; midbody [GO:0030496]; ciliary basal body [GO:0036064]; pronucleus [GO:0045120]; perinuclear region of cytoplasm [GO:0048471]; outer kinetochore [GO:0000940]; ciliary transition fiber [GO:0097539]
Nafisa_SEN1	Centromere protein F	CENPF	P49454	P49454	4.6948	0.0771	XT NP A	2023ms1276	mitotic cell cycle [GO:0000278]; kidney development [GO:0001822]; chromosome segregation [GO:0007059]; mitotic spindle assembly checkpoint signaling [GO:0007094]; muscle organ development [GO:0007517]; regulation of G2/M transition of mitotic cell cycle [GO:0010389]; protein transport [GO:0015031]; regulation of striated muscle tissue development [GO:0016202]; ventricular system development [GO:0021591]; cell differentiation [GO:0030154]; response to xenobiotic stimulus [GO:0009410]; negative regulation of transcription, DNA-templated [GO:0045892]; cell division [GO:0051301]; metaphase plate congression [GO:0051310]; kinetochore assembly [GO:0051382]; DNA biosynthetic process [GO:0071897]	chromatin binding [GO:0003682]; protein binding [GO:0005515]; microtubule binding [GO:0008017]; protein C-terminus binding [GO:0008022]; protein homodimerization activity [GO:0042803]; dynein complex binding [GO:0070840]; DNA-binding transcription factor binding [GO:0140297]	chromatin [GO:0000785]; chromosome, centromeric region [GO:0000775]; kinetochore [GO:0000776]; spindle pole [GO:0000922]; nucleus [GO:0005634]; nuclear envelope [GO:0005635]; nucleoplasm [GO:0005654]; cytoplasm [GO:0005737]; centrosome [GO:0005813]; spindle [GO:0005819]; cytosol [GO:0005829]; axoneme [GO:0005930]; nuclear matrix [GO:0016363]; midbody [GO:0030496]; ciliary basal body [GO:0036064]; pronucleus [GO:0045120]; perinuclear region of cytoplasm [GO:0048471]; outer kinetochore [GO:0000940]; ciliary transition fiber [GO:0097539]
Nafisa_PRO7	Centromere protein F	CENPF	P49454	P49454	4.5389	-0.016	XT NP A	2023ms1276	mitotic cell cycle [GO:0000278]; kidney development [GO:0001822]; chromosome segregation [GO:0007059]; mitotic spindle assembly checkpoint signaling [GO:0007094]; muscle organ development [GO:0007517]; regulation of G2/M transition of mitotic cell cycle [GO:0010389]; protein transport [GO:0015031]; regulation of striated muscle tissue development [GO:0016202]; ventricular system development [GO:0021591]; cell differentiation [GO:0030154]; response to xenobiotic stimulus [GO:0009410]; negative regulation of transcription, DNA-templated [GO:0045892]; cell division [GO:0051301]; metaphase plate congression [GO:0051310]; kinetochore assembly [GO:0051382]; DNA biosynthetic process [GO:0071897]	chromatin binding [GO:0003682]; protein binding [GO:0005515]; microtubule binding [GO:0008017]; protein C-terminus binding [GO:0008022]; protein homodimerization activity [GO:0042803]; dynein complex binding [GO:0070840]; DNA-binding transcription factor binding [GO:0140297]	chromatin [GO:0000785]; chromosome, centromeric region [GO:0000775]; kinetochore [GO:0000776]; spindle pole [GO:0000922]; nucleus [GO:0005634]; nuclear envelope [GO:0005635]; nucleoplasm [GO:0005654]; cytoplasm [GO:0005737]; centrosome [GO:0005813]; spindle [GO:0005819]; cytosol [GO:0005829]; axoneme [GO:0005930]; nuclear matrix [GO:0016363]; midbody [GO:0030496]; ciliary basal body [GO:0036064]; pronucleus [GO:0045120]; perinuclear region of cytoplasm [GO:0048471]; outer kinetochore [GO:0000940]; ciliary transition fiber [GO:0097539]
Nafisa_PRO6	Centromere protein F	CENPF	P49454	P49454	4.4609	-0.0841	XT NP A	2023ms1276	mitotic cell cycle [GO:0000278]; kidney development [GO:0001822]; chromosome segregation [GO:0007059]; mitotic spindle assembly checkpoint signaling [GO:0007094]; muscle organ development [GO:0007517]; regulation of G2/M transition of mitotic cell cycle [GO:0010389]; protein transport [GO:0015031]; regulation of striated muscle tissue development [GO:0016202]; ventricular system development [GO:0021591]; cell differentiation [GO:0030154]; response to xenobiotic stimulus [GO:0009410]; negative regulation of transcription, DNA-templated [GO:0045892]; cell division [GO:0051301]; metaphase plate congression [GO:0051310]; kinetochore assembly [GO:0051382]; DNA biosynthetic process [GO:0071897]	chromatin binding [GO:0003682]; protein binding [GO:0005515]; microtubule binding [GO:0008017]; protein C-terminus binding [GO:0008022]; protein homodimerization activity [GO:0042803]; dynein complex binding [GO:0070840]; DNA-binding transcription factor binding [GO:0140297]	chromatin [GO:0000785]; chromosome, centromeric region [GO:0000775]; kinetochore [GO:0000776]; spindle pole [GO:0000922]; nucleus [GO:0005634]; nuclear envelope [GO:0005635]; nucleoplasm [GO:0005654]; cytoplasm [GO:0005737]; centrosome [GO:0005813]; spindle [GO:0005819]; cytosol [GO:0005829]; axoneme [GO:0005930]; nuclear matrix [GO:0016363]; midbody [GO:0030496]; ciliary basal body [GO:0036064]; pronucleus [GO:0045120]; perinuclear region of cytoplasm [GO:0048471]; outer kinetochore [GO:0000940]; ciliary transition fiber [GO:0097539]
Nafisa_PRO5	Centromere protein F	CENPF	P49454	P49454	4.5141	-0.0231	XT NP A	2023ms1276	mitotic cell cycle [GO:0000278]; kidney development [GO:0001822]; chromosome segregation [GO:0007059]; mitotic spindle assembly checkpoint signaling [GO:0007094]; muscle organ development [GO:0007517]; regulation of G2/M transition of mitotic cell cycle [GO:0010389]; protein transport [GO:0015031]; regulation of striated muscle tissue development [GO:0016202]; ventricular system development [GO:0021591]; cell differentiation [GO:0030154]; response to xenobiotic stimulus [GO:0009410]; negative regulation of transcription, DNA-templated [GO:0045892]; cell division [GO:0051301]; metaphase plate congression [GO:0051310]; kinetochore assembly [GO:0051382]; DNA biosynthetic process [GO:0071897]	chromatin binding [GO:0003682]; protein binding [GO:0005515]; microtubule binding [GO:0008017]; protein C-terminus binding [GO:0008022]; protein homodimerization activity [GO:0042803]; dynein complex binding [GO:0070840]; DNA-binding transcription factor binding [GO:0140297]	chromatin [GO:0000785]; chromosome, centromeric region [GO:0000775]; kinetochore [GO:0000776]; spindle pole [GO:0000922]; nucleus [GO:0005634]; nuclear envelope [GO:0005635]; nucleoplasm [GO:0005654]; cytoplasm [GO:0005737]; centrosome [GO:0005813]; spindle [GO:0005819]; cytosol [GO:0005829]; axoneme [GO:0005930]; nuclear matrix [GO:0016363]; midbody [GO:0030496]; ciliary basal body [GO:0036064]; pronucleus [GO:0045120]; perinuclear region of cytoplasm [GO:0048471]; outer kinetochore [GO:0000940]; ciliary transition fiber [GO:0097539]
Nafisa_PRO4	Centromere protein F	CENPF	P49454	P49454	4.4158	-0.1564	XT NP A	2023ms1276	mitotic cell cycle [GO:0000278]; kidney development [GO:0001822]; chromosome segregation [GO:0007059]; mitotic spindle assembly checkpoint signaling [GO:0007094]; muscle organ development [GO:0007517]; regulation of G2/M transition of mitotic cell cycle [GO:0010389]; protein transport [GO:0015031]; regulation of striated muscle tissue development [GO:0016202]; ventricular system development [GO:0021591]; cell differentiation [GO:0030154]; response to xenobiotic stimulus [GO:0009410]; negative regulation of transcription, DNA-templated [GO:0045892]; cell division [GO:0051301]; metaphase plate congression [GO:0051310]; kinetochore assembly [GO:0051382]; DNA biosynthetic process [GO:0071897]	chromatin binding [GO:0003682]; protein binding [GO:0005515]; microtubule binding [GO:0008017]; protein C-terminus binding [GO:0008022]; protein homodimerization activity [GO:0042803]; dynein complex binding [GO:0070840]; DNA-binding transcription factor binding [GO:0140297]	chromatin [GO:0000785]; chromosome, centromeric region [GO:0000775]; kinetochore [GO:0000776]; spindle pole [GO:0000922]; nucleus [GO:0005634]; nuclear envelope [GO:0005635]; nucleoplasm [GO:0005654]; cytoplasm [GO:0005737]; centrosome [GO:0005813]; spindle [GO:0005819]; cytosol [GO:0005829]; axoneme [GO:0005930]; nuclear matrix [GO:0016363]; midbody [GO:0030496]; ciliary basal body [GO:0036064]; pronucleus [GO:0045120]; perinuclear region of cytoplasm [GO:0048471]; outer kinetochore [GO:0000940]; ciliary transition fiber [GO:0097539]
Nafisa_PRO3	Centromere protein F	CENPF	P49454	P49454	4.4692	-0.1013	XT NP A	2023ms1276	mitotic cell cycle [GO:0000278]; kidney development [GO:0001822]; chromosome segregation [GO:0007059]; mitotic spindle assembly checkpoint signaling [GO:0007094]; muscle organ development [GO:0007517]; regulation of G2/M transition of mitotic cell cycle [GO:0010389]; protein transport [GO:0015031]; regulation of striated muscle tissue development [GO:0016202]; ventricular system development [GO:0021591]; cell differentiation [GO:0030154]; response to xenobiotic stimulus [GO:0009410]; negative regulation of transcription, DNA-templated [GO:0045892]; cell division [GO:0051301]; metaphase plate congression [GO:0051310]; kinetochore assembly [GO:0051382]; DNA biosynthetic process [GO:0071897]	chromatin binding [GO:0003682]; protein binding [GO:0005515]; microtubule binding [GO:0008017]; protein C-terminus binding [GO:0008022]; protein homodimerization activity [GO:0042803]; dynein complex binding [GO:0070840]; DNA-binding transcription factor binding [GO:0140297]	chromatin [GO:0000785]; chromosome, centromeric region [GO:0000775]; kinetochore [GO:0000776]; spindle pole [GO:0000922]; nucleus [GO:0005634]; nuclear envelope [GO:0005635]; nucleoplasm [GO:0005654]; cytoplasm [GO:0005737]; centrosome [GO:0005813]; spindle [GO:0005819]; cytosol [GO:0005829]; axoneme [GO:0005930]; nuclear matrix [GO:0016363]; midbody [GO:0030496]; ciliary basal body [GO:0036064]; pronucleus [GO:0045120]; perinuclear region of cytoplasm [GO:0048471]; outer kinetochore [GO:0000940]; ciliary transition fiber [GO:0097539]
Nafisa_PRO2	Centromere protein F	CENPF	P49454	P49454	4.4679	-0.0839	XT NP A	2023ms1276	mitotic cell cycle [GO:0000278]; kidney development [GO:0001822]; chromosome segregation [GO:0007059]; mitotic spindle assembly checkpoint signaling [GO:0007094]; muscle organ development [GO:0007517]; regulation of G2/M transition of mitotic cell cycle [GO:0010389]; protein transport [GO:0015031]; regulation of striated muscle tissue development [GO:0016202]; ventricular system development [GO:0021591]; cell differentiation [GO:0030154]; response to xenobiotic stimulus [GO:0009410]; negative regulation of transcription, DNA-templated [GO:0045892]; cell division [GO:0051301]; metaphase plate congression [GO:0051310]; kinetochore assembly [GO:0051382]; DNA biosynthetic process [GO:0071897]	chromatin binding [GO:0003682]; protein binding [GO:0005515]; microtubule binding [GO:0008017]; protein C-terminus binding [GO:0008022]; protein homodimerization activity [GO:0042803]; dynein complex binding [GO:0070840]; DNA-binding transcription factor binding [GO:0140297]	chromatin [GO:0000785]; chromosome, centromeric region [GO:0000775]; kinetochore [GO:0000776]; spindle pole [GO:0000922]; nucleus [GO:0005634]; nuclear envelope [GO:0005635]; nucleoplasm [GO:0005654]; cytoplasm [GO:0005737]; centrosome [GO:0005813]; spindle [GO:0005819]; cytosol [GO:0005829]; axoneme [GO:0005930]; nuclear matrix [GO:0016363]; midbody [GO:0030496]; ciliary basal body [GO:0036064]; pronucleus [GO:0045120]; perinuclear region of cytoplasm [GO:0048471]; outer kinetochore [GO:0000940]; ciliary transition fiber [GO:0097539]
Nafisa_PRO1	Centromere protein F	CENPF	P49454	P49454	4.4485	-0.0987	XT NP A	2023ms1276	mitotic cell cycle [GO:0000278]; kidney development [GO:0001822]; chromosome segregation [GO:0007059]; mitotic spindle assembly checkpoint signaling [GO:0007094]; muscle organ development [GO:0007517]; regulation of G2/M transition of mitotic cell cycle [GO:0010389]; protein transport [GO:0015031]; regulation of striated muscle tissue development [GO:0016202]; ventricular system development [GO:0021591]; cell differentiation [GO:0030154]; response to xenobiotic stimulus [GO:0009410]; negative regulation of transcription, DNA-templated [GO:0045892]; cell division [GO:0051301]; metaphase plate congression [GO:0051310]; kinetochore assembly [GO:0051382]; DNA biosynthetic process [GO:0071897]	chromatin binding [GO:0003682]; protein binding [GO:0005515]; microtubule binding [GO:0008017]; protein C-terminus binding [GO:0008022]; protein homodimerization activity [GO:0042803]; dynein complex binding [GO:0070840]; DNA-binding transcription factor binding [GO:0140297]	chromatin [GO:0000785]; chromosome, centromeric region [GO:0000775]; kinetochore [GO:0000776]; spindle pole [GO:0000922]; nucleus [GO:0005634]; nuclear envelope [GO:0005635]; nucleoplasm [GO:0005654]; cytoplasm [GO:0005737]; centrosome [GO:0005813]; spindle [GO:0005819]; cytosol [GO:0005829]; axoneme [GO:0005930]; nuclear matrix [GO:0016363]; midbody [GO:0030496]; ciliary basal body [GO:0036064]; pronucleus [GO:0045120]; perinuclear region of cytoplasm [GO:0048471]; outer kinetochore [GO:0000940]; ciliary transition fiber [GO:0097539]
Nafisa_SEN7	Isoform of Q96K76, Isoform 4 of Ubiquitin carboxyl-terminal hydrolase 47	USP47	Q68D97	Q96K76-4	4.8285	0.2157	XT NP B	2023ms1276	NA	NA	NA
Nafisa_SEN6	Isoform of Q96K76, Isoform 4 of Ubiquitin carboxyl-terminal hydrolase 47	USP47	Q68D97	Q96K76-4	4.8662	0.2391	XT NP B	2023ms1276	NA	NA	NA
Nafisa_SEN5	Isoform of Q96K76, Isoform 4 of Ubiquitin carboxyl-terminal hydrolase 47	USP47	Q68D97	Q96K76-4	4.9283	0.2752	XT NP B	2023ms1276	NA	NA	NA
Nafisa_SEN4	Isoform of Q96K76, Isoform 4 of Ubiquitin carboxyl-terminal hydrolase 47	USP47	Q68D97	Q96K76-4	4.8123	0.192	XT NP B	2023ms1276	NA	NA	NA
Nafisa_SEN3	Isoform of Q96K76, Isoform 4 of Ubiquitin carboxyl-terminal hydrolase 47	USP47	Q68D97	Q96K76-4	4.8084	0.1887	XT NP B	2023ms1276	NA	NA	NA
Nafisa_SEN2	Isoform of Q96K76, Isoform 4 of Ubiquitin carboxyl-terminal hydrolase 47	USP47	Q68D97	Q96K76-4	4.8844	0.2514	XT NP B	2023ms1276	NA	NA	NA
Nafisa_SEN1	Isoform of Q96K76, Isoform 4 of Ubiquitin carboxyl-terminal hydrolase 47	USP47	Q68D97	Q96K76-4	4.8505	0.2328	XT NP B	2023ms1276	NA	NA	NA
Nafisa_PRO7	Isoform of Q96K76, Isoform 4 of Ubiquitin carboxyl-terminal hydrolase 47	USP47	Q68D97	Q96K76-4	4.436	-0.1189	XT NP B	2023ms1276	NA	NA	NA
Nafisa_PRO6	Isoform of Q96K76, Isoform 4 of Ubiquitin carboxyl-terminal hydrolase 47	USP47	Q68D97	Q96K76-4	4.4779	-0.0671	XT NP B	2023ms1276	NA	NA	NA
Nafisa_PRO5	Isoform of Q96K76, Isoform 4 of Ubiquitin carboxyl-terminal hydrolase 47	USP47	Q68D97	Q96K76-4	4.4457	-0.0915	XT NP B	2023ms1276	NA	NA	NA
Nafisa_PRO4	Isoform of Q96K76, Isoform 4 of Ubiquitin carboxyl-terminal hydrolase 47	USP47	Q68D97	Q96K76-4	4.5155	-0.0567	XT NP B	2023ms1276	NA	NA	NA
Nafisa_PRO3	Isoform of Q96K76, Isoform 4 of Ubiquitin carboxyl-terminal hydrolase 47	USP47	Q68D97	Q96K76-4	4.4724	-0.0981	XT NP B	2023ms1276	NA	NA	NA
Nafisa_PRO2	Isoform of Q96K76, Isoform 4 of Ubiquitin carboxyl-terminal hydrolase 47	USP47	Q68D97	Q96K76-4	4.4509	-0.1009	XT NP B	2023ms1276	NA	NA	NA
Nafisa_PRO1	Isoform of Q96K76, Isoform 4 of Ubiquitin carboxyl-terminal hydrolase 47	USP47	Q68D97	Q96K76-4	4.4877	-0.0596	XT NP B	2023ms1276	NA	NA	NA
Nafisa_SEN7	Poly [ADP-ribose] polymerase 1	PARP1	A0A024R3T8	P09874	6.4544	1.8416	XT NP A	2023ms1276	cellular response to DNA damage stimulus [GO:0006974]; mitochondrion organization [GO:0007005]; mitochondrial DNA metabolic process [GO:0032042]; cellular response to oxidative stress [GO:0034599]; protein modification process [GO:0036211]; mitochondrial DNA repair [GO:0043504]; regulation of cellular protein localization [GO:1903827]; negative regulation of transcription by RNA polymerase II [GO:0000122]; telomere maintenance [GO:0000723]; DNA repair [GO:0006281]; double-strand break repair [GO:0006302]; transcription by RNA polymerase II [GO:0006366]; protein ADP-ribosylation [GO:0006471]; apoptotic process [GO:0006915]; transforming growth factor beta receptor signaling pathway [GO:0007179]; response to gamma radiation [GO:0010332]; positive regulation of cardiac muscle hypertrophy [GO:0010613]; regulation of SMAD protein complex assembly [GO:0010990]; protein autoprocessing [GO:0016540]; peptidyl-serine ADP-ribosylation [GO:0018312]; peptidyl-glutamic acid poly-ADP-ribosylation [GO:0018424]; signal transduction involved in regulation of gene expression [GO:0023019]; macrophage differentiation [GO:0030225]; DNA ADP-ribosylation [GO:0030592]; cellular response to insulin stimulus [GO:0032869]; positive regulation of intracellular estrogen receptor signaling pathway [GO:0033148]; cellular response to UV [GO:0034644]; DNA damage response, detection of DNA damage [GO:0042769]; regulation of DNA methylation [GO:0044030]; positive regulation of transcription by RNA polymerase II [GO:0045944]; regulation of catalytic activity [GO:0050790]; positive regulation of mitochondrial depolarization [GO:0051901]; positive regulation of SMAD protein signal transduction [GO:0060391]; protein poly-ADP-ribosylation [GO:0070212]; protein auto-ADP-ribosylation [GO:0070213]; cellular response to zinc ion [GO:0071294]; positive regulation of protein localization to nucleus [GO:1900182]; positive regulation of neuron death [GO:1901216]; regulation of oxidative stress-induced neuron intrinsic apoptotic signaling pathway [GO:1903376]; positive regulation of single strand break repair [GO:1903518]; response to aldosterone [GO:1904044]; negative regulation of telomere maintenance via telomere lengthening [GO:1904357]; cellular response to amyloid-beta [GO:1904646]; positive regulation of myofibroblast differentiation [GO:1904762]; positive regulation of double-strand break repair via homologous recombination [GO:1905168]; ATP generation from poly-ADP-D-ribose [GO:1990966]; positive regulation of transcription regulatory region DNA binding [GO:2000679]; negative regulation of ATP biosynthetic process [GO:2001170]	DNA binding [GO:0003677]; RNA binding [GO:0003723]; NAD+ ADP-ribosyltransferase activity [GO:0003950]; protein binding [GO:0005515]; transcription factor binding [GO:0008134]; zinc ion binding [GO:0008270]; enzyme binding [GO:0019899]; protein kinase binding [GO:0019901]; estrogen receptor binding [GO:0030331]; identical protein binding [GO:0042802]; histone deacetylase binding [GO:0042826]; protein N-terminus binding [GO:0047485]; NAD binding [GO:0051287]; R-SMAD binding [GO:0070412]; NAD DNA ADP-ribosyltransferase activity [GO:0140294]; protein ADP-ribosylase activity [GO:1990404]	chromosome, telomeric region [GO:0000781]; nucleus [GO:0005634]; nuclear envelope [GO:0005635]; nucleoplasm [GO:0005654]; nucleolus [GO:0005730]; mitochondrion [GO:0005739]; membrane [GO:0016020]; nuclear body [GO:0016604]; site of double-strand break [GO:0035861]; site of DNA damage [GO:0090734]; transcription regulator complex [GO:0005667]; protein-containing complex [GO:0032991]; protein-DNA complex [GO:0032993]
Nafisa_SEN6	Poly [ADP-ribose] polymerase 1	PARP1	A0A024R3T8	P09874	6.4854	1.8583	XT NP A	2023ms1276	cellular response to DNA damage stimulus [GO:0006974]; mitochondrion organization [GO:0007005]; mitochondrial DNA metabolic process [GO:0032042]; cellular response to oxidative stress [GO:0034599]; protein modification process [GO:0036211]; mitochondrial DNA repair [GO:0043504]; regulation of cellular protein localization [GO:1903827]; negative regulation of transcription by RNA polymerase II [GO:0000122]; telomere maintenance [GO:0000723]; DNA repair [GO:0006281]; double-strand break repair [GO:0006302]; transcription by RNA polymerase II [GO:0006366]; protein ADP-ribosylation [GO:0006471]; apoptotic process [GO:0006915]; transforming growth factor beta receptor signaling pathway [GO:0007179]; response to gamma radiation [GO:0010332]; positive regulation of cardiac muscle hypertrophy [GO:0010613]; regulation of SMAD protein complex assembly [GO:0010990]; protein autoprocessing [GO:0016540]; peptidyl-serine ADP-ribosylation [GO:0018312]; peptidyl-glutamic acid poly-ADP-ribosylation [GO:0018424]; signal transduction involved in regulation of gene expression [GO:0023019]; macrophage differentiation [GO:0030225]; DNA ADP-ribosylation [GO:0030592]; cellular response to insulin stimulus [GO:0032869]; positive regulation of intracellular estrogen receptor signaling pathway [GO:0033148]; cellular response to UV [GO:0034644]; DNA damage response, detection of DNA damage [GO:0042769]; regulation of DNA methylation [GO:0044030]; positive regulation of transcription by RNA polymerase II [GO:0045944]; regulation of catalytic activity [GO:0050790]; positive regulation of mitochondrial depolarization [GO:0051901]; positive regulation of SMAD protein signal transduction [GO:0060391]; protein poly-ADP-ribosylation [GO:0070212]; protein auto-ADP-ribosylation [GO:0070213]; cellular response to zinc ion [GO:0071294]; positive regulation of protein localization to nucleus [GO:1900182]; positive regulation of neuron death [GO:1901216]; regulation of oxidative stress-induced neuron intrinsic apoptotic signaling pathway [GO:1903376]; positive regulation of single strand break repair [GO:1903518]; response to aldosterone [GO:1904044]; negative regulation of telomere maintenance via telomere lengthening [GO:1904357]; cellular response to amyloid-beta [GO:1904646]; positive regulation of myofibroblast differentiation [GO:1904762]; positive regulation of double-strand break repair via homologous recombination [GO:1905168]; ATP generation from poly-ADP-D-ribose [GO:1990966]; positive regulation of transcription regulatory region DNA binding [GO:2000679]; negative regulation of ATP biosynthetic process [GO:2001170]	DNA binding [GO:0003677]; RNA binding [GO:0003723]; NAD+ ADP-ribosyltransferase activity [GO:0003950]; protein binding [GO:0005515]; transcription factor binding [GO:0008134]; zinc ion binding [GO:0008270]; enzyme binding [GO:0019899]; protein kinase binding [GO:0019901]; estrogen receptor binding [GO:0030331]; identical protein binding [GO:0042802]; histone deacetylase binding [GO:0042826]; protein N-terminus binding [GO:0047485]; NAD binding [GO:0051287]; R-SMAD binding [GO:0070412]; NAD DNA ADP-ribosyltransferase activity [GO:0140294]; protein ADP-ribosylase activity [GO:1990404]	chromosome, telomeric region [GO:0000781]; nucleus [GO:0005634]; nuclear envelope [GO:0005635]; nucleoplasm [GO:0005654]; nucleolus [GO:0005730]; mitochondrion [GO:0005739]; membrane [GO:0016020]; nuclear body [GO:0016604]; site of double-strand break [GO:0035861]; site of DNA damage [GO:0090734]; transcription regulator complex [GO:0005667]; protein-containing complex [GO:0032991]; protein-DNA complex [GO:0032993]
Nafisa_SEN5	Poly [ADP-ribose] polymerase 1	PARP1	A0A024R3T8	P09874	6.4823	1.8292	XT NP A	2023ms1276	cellular response to DNA damage stimulus [GO:0006974]; mitochondrion organization [GO:0007005]; mitochondrial DNA metabolic process [GO:0032042]; cellular response to oxidative stress [GO:0034599]; protein modification process [GO:0036211]; mitochondrial DNA repair [GO:0043504]; regulation of cellular protein localization [GO:1903827]; negative regulation of transcription by RNA polymerase II [GO:0000122]; telomere maintenance [GO:0000723]; DNA repair [GO:0006281]; double-strand break repair [GO:0006302]; transcription by RNA polymerase II [GO:0006366]; protein ADP-ribosylation [GO:0006471]; apoptotic process [GO:0006915]; transforming growth factor beta receptor signaling pathway [GO:0007179]; response to gamma radiation [GO:0010332]; positive regulation of cardiac muscle hypertrophy [GO:0010613]; regulation of SMAD protein complex assembly [GO:0010990]; protein autoprocessing [GO:0016540]; peptidyl-serine ADP-ribosylation [GO:0018312]; peptidyl-glutamic acid poly-ADP-ribosylation [GO:0018424]; signal transduction involved in regulation of gene expression [GO:0023019]; macrophage differentiation [GO:0030225]; DNA ADP-ribosylation [GO:0030592]; cellular response to insulin stimulus [GO:0032869]; positive regulation of intracellular estrogen receptor signaling pathway [GO:0033148]; cellular response to UV [GO:0034644]; DNA damage response, detection of DNA damage [GO:0042769]; regulation of DNA methylation [GO:0044030]; positive regulation of transcription by RNA polymerase II [GO:0045944]; regulation of catalytic activity [GO:0050790]; positive regulation of mitochondrial depolarization [GO:0051901]; positive regulation of SMAD protein signal transduction [GO:0060391]; protein poly-ADP-ribosylation [GO:0070212]; protein auto-ADP-ribosylation [GO:0070213]; cellular response to zinc ion [GO:0071294]; positive regulation of protein localization to nucleus [GO:1900182]; positive regulation of neuron death [GO:1901216]; regulation of oxidative stress-induced neuron intrinsic apoptotic signaling pathway [GO:1903376]; positive regulation of single strand break repair [GO:1903518]; response to aldosterone [GO:1904044]; negative regulation of telomere maintenance via telomere lengthening [GO:1904357]; cellular response to amyloid-beta [GO:1904646]; positive regulation of myofibroblast differentiation [GO:1904762]; positive regulation of double-strand break repair via homologous recombination [GO:1905168]; ATP generation from poly-ADP-D-ribose [GO:1990966]; positive regulation of transcription regulatory region DNA binding [GO:2000679]; negative regulation of ATP biosynthetic process [GO:2001170]	DNA binding [GO:0003677]; RNA binding [GO:0003723]; NAD+ ADP-ribosyltransferase activity [GO:0003950]; protein binding [GO:0005515]; transcription factor binding [GO:0008134]; zinc ion binding [GO:0008270]; enzyme binding [GO:0019899]; protein kinase binding [GO:0019901]; estrogen receptor binding [GO:0030331]; identical protein binding [GO:0042802]; histone deacetylase binding [GO:0042826]; protein N-terminus binding [GO:0047485]; NAD binding [GO:0051287]; R-SMAD binding [GO:0070412]; NAD DNA ADP-ribosyltransferase activity [GO:0140294]; protein ADP-ribosylase activity [GO:1990404]	chromosome, telomeric region [GO:0000781]; nucleus [GO:0005634]; nuclear envelope [GO:0005635]; nucleoplasm [GO:0005654]; nucleolus [GO:0005730]; mitochondrion [GO:0005739]; membrane [GO:0016020]; nuclear body [GO:0016604]; site of double-strand break [GO:0035861]; site of DNA damage [GO:0090734]; transcription regulator complex [GO:0005667]; protein-containing complex [GO:0032991]; protein-DNA complex [GO:0032993]
Nafisa_SEN4	Poly [ADP-ribose] polymerase 1	PARP1	A0A024R3T8	P09874	6.4452	1.8249	XT NP A	2023ms1276	cellular response to DNA damage stimulus [GO:0006974]; mitochondrion organization [GO:0007005]; mitochondrial DNA metabolic process [GO:0032042]; cellular response to oxidative stress [GO:0034599]; protein modification process [GO:0036211]; mitochondrial DNA repair [GO:0043504]; regulation of cellular protein localization [GO:1903827]; negative regulation of transcription by RNA polymerase II [GO:0000122]; telomere maintenance [GO:0000723]; DNA repair [GO:0006281]; double-strand break repair [GO:0006302]; transcription by RNA polymerase II [GO:0006366]; protein ADP-ribosylation [GO:0006471]; apoptotic process [GO:0006915]; transforming growth factor beta receptor signaling pathway [GO:0007179]; response to gamma radiation [GO:0010332]; positive regulation of cardiac muscle hypertrophy [GO:0010613]; regulation of SMAD protein complex assembly [GO:0010990]; protein autoprocessing [GO:0016540]; peptidyl-serine ADP-ribosylation [GO:0018312]; peptidyl-glutamic acid poly-ADP-ribosylation [GO:0018424]; signal transduction involved in regulation of gene expression [GO:0023019]; macrophage differentiation [GO:0030225]; DNA ADP-ribosylation [GO:0030592]; cellular response to insulin stimulus [GO:0032869]; positive regulation of intracellular estrogen receptor signaling pathway [GO:0033148]; cellular response to UV [GO:0034644]; DNA damage response, detection of DNA damage [GO:0042769]; regulation of DNA methylation [GO:0044030]; positive regulation of transcription by RNA polymerase II [GO:0045944]; regulation of catalytic activity [GO:0050790]; positive regulation of mitochondrial depolarization [GO:0051901]; positive regulation of SMAD protein signal transduction [GO:0060391]; protein poly-ADP-ribosylation [GO:0070212]; protein auto-ADP-ribosylation [GO:0070213]; cellular response to zinc ion [GO:0071294]; positive regulation of protein localization to nucleus [GO:1900182]; positive regulation of neuron death [GO:1901216]; regulation of oxidative stress-induced neuron intrinsic apoptotic signaling pathway [GO:1903376]; positive regulation of single strand break repair [GO:1903518]; response to aldosterone [GO:1904044]; negative regulation of telomere maintenance via telomere lengthening [GO:1904357]; cellular response to amyloid-beta [GO:1904646]; positive regulation of myofibroblast differentiation [GO:1904762]; positive regulation of double-strand break repair via homologous recombination [GO:1905168]; ATP generation from poly-ADP-D-ribose [GO:1990966]; positive regulation of transcription regulatory region DNA binding [GO:2000679]; negative regulation of ATP biosynthetic process [GO:2001170]	DNA binding [GO:0003677]; RNA binding [GO:0003723]; NAD+ ADP-ribosyltransferase activity [GO:0003950]; protein binding [GO:0005515]; transcription factor binding [GO:0008134]; zinc ion binding [GO:0008270]; enzyme binding [GO:0019899]; protein kinase binding [GO:0019901]; estrogen receptor binding [GO:0030331]; identical protein binding [GO:0042802]; histone deacetylase binding [GO:0042826]; protein N-terminus binding [GO:0047485]; NAD binding [GO:0051287]; R-SMAD binding [GO:0070412]; NAD DNA ADP-ribosyltransferase activity [GO:0140294]; protein ADP-ribosylase activity [GO:1990404]	chromosome, telomeric region [GO:0000781]; nucleus [GO:0005634]; nuclear envelope [GO:0005635]; nucleoplasm [GO:0005654]; nucleolus [GO:0005730]; mitochondrion [GO:0005739]; membrane [GO:0016020]; nuclear body [GO:0016604]; site of double-strand break [GO:0035861]; site of DNA damage [GO:0090734]; transcription regulator complex [GO:0005667]; protein-containing complex [GO:0032991]; protein-DNA complex [GO:0032993]
Nafisa_SEN3	Poly [ADP-ribose] polymerase 1	PARP1	A0A024R3T8	P09874	6.4724	1.8528	XT NP A	2023ms1276	cellular response to DNA damage stimulus [GO:0006974]; mitochondrion organization [GO:0007005]; mitochondrial DNA metabolic process [GO:0032042]; cellular response to oxidative stress [GO:0034599]; protein modification process [GO:0036211]; mitochondrial DNA repair [GO:0043504]; regulation of cellular protein localization [GO:1903827]; negative regulation of transcription by RNA polymerase II [GO:0000122]; telomere maintenance [GO:0000723]; DNA repair [GO:0006281]; double-strand break repair [GO:0006302]; transcription by RNA polymerase II [GO:0006366]; protein ADP-ribosylation [GO:0006471]; apoptotic process [GO:0006915]; transforming growth factor beta receptor signaling pathway [GO:0007179]; response to gamma radiation [GO:0010332]; positive regulation of cardiac muscle hypertrophy [GO:0010613]; regulation of SMAD protein complex assembly [GO:0010990]; protein autoprocessing [GO:0016540]; peptidyl-serine ADP-ribosylation [GO:0018312]; peptidyl-glutamic acid poly-ADP-ribosylation [GO:0018424]; signal transduction involved in regulation of gene expression [GO:0023019]; macrophage differentiation [GO:0030225]; DNA ADP-ribosylation [GO:0030592]; cellular response to insulin stimulus [GO:0032869]; positive regulation of intracellular estrogen receptor signaling pathway [GO:0033148]; cellular response to UV [GO:0034644]; DNA damage response, detection of DNA damage [GO:0042769]; regulation of DNA methylation [GO:0044030]; positive regulation of transcription by RNA polymerase II [GO:0045944]; regulation of catalytic activity [GO:0050790]; positive regulation of mitochondrial depolarization [GO:0051901]; positive regulation of SMAD protein signal transduction [GO:0060391]; protein poly-ADP-ribosylation [GO:0070212]; protein auto-ADP-ribosylation [GO:0070213]; cellular response to zinc ion [GO:0071294]; positive regulation of protein localization to nucleus [GO:1900182]; positive regulation of neuron death [GO:1901216]; regulation of oxidative stress-induced neuron intrinsic apoptotic signaling pathway [GO:1903376]; positive regulation of single strand break repair [GO:1903518]; response to aldosterone [GO:1904044]; negative regulation of telomere maintenance via telomere lengthening [GO:1904357]; cellular response to amyloid-beta [GO:1904646]; positive regulation of myofibroblast differentiation [GO:1904762]; positive regulation of double-strand break repair via homologous recombination [GO:1905168]; ATP generation from poly-ADP-D-ribose [GO:1990966]; positive regulation of transcription regulatory region DNA binding [GO:2000679]; negative regulation of ATP biosynthetic process [GO:2001170]	DNA binding [GO:0003677]; RNA binding [GO:0003723]; NAD+ ADP-ribosyltransferase activity [GO:0003950]; protein binding [GO:0005515]; transcription factor binding [GO:0008134]; zinc ion binding [GO:0008270]; enzyme binding [GO:0019899]; protein kinase binding [GO:0019901]; estrogen receptor binding [GO:0030331]; identical protein binding [GO:0042802]; histone deacetylase binding [GO:0042826]; protein N-terminus binding [GO:0047485]; NAD binding [GO:0051287]; R-SMAD binding [GO:0070412]; NAD DNA ADP-ribosyltransferase activity [GO:0140294]; protein ADP-ribosylase activity [GO:1990404]	chromosome, telomeric region [GO:0000781]; nucleus [GO:0005634]; nuclear envelope [GO:0005635]; nucleoplasm [GO:0005654]; nucleolus [GO:0005730]; mitochondrion [GO:0005739]; membrane [GO:0016020]; nuclear body [GO:0016604]; site of double-strand break [GO:0035861]; site of DNA damage [GO:0090734]; transcription regulator complex [GO:0005667]; protein-containing complex [GO:0032991]; protein-DNA complex [GO:0032993]
Nafisa_SEN2	Poly [ADP-ribose] polymerase 1	PARP1	A0A024R3T8	P09874	6.4903	1.8574	XT NP A	2023ms1276	cellular response to DNA damage stimulus [GO:0006974]; mitochondrion organization [GO:0007005]; mitochondrial DNA metabolic process [GO:0032042]; cellular response to oxidative stress [GO:0034599]; protein modification process [GO:0036211]; mitochondrial DNA repair [GO:0043504]; regulation of cellular protein localization [GO:1903827]; negative regulation of transcription by RNA polymerase II [GO:0000122]; telomere maintenance [GO:0000723]; DNA repair [GO:0006281]; double-strand break repair [GO:0006302]; transcription by RNA polymerase II [GO:0006366]; protein ADP-ribosylation [GO:0006471]; apoptotic process [GO:0006915]; transforming growth factor beta receptor signaling pathway [GO:0007179]; response to gamma radiation [GO:0010332]; positive regulation of cardiac muscle hypertrophy [GO:0010613]; regulation of SMAD protein complex assembly [GO:0010990]; protein autoprocessing [GO:0016540]; peptidyl-serine ADP-ribosylation [GO:0018312]; peptidyl-glutamic acid poly-ADP-ribosylation [GO:0018424]; signal transduction involved in regulation of gene expression [GO:0023019]; macrophage differentiation [GO:0030225]; DNA ADP-ribosylation [GO:0030592]; cellular response to insulin stimulus [GO:0032869]; positive regulation of intracellular estrogen receptor signaling pathway [GO:0033148]; cellular response to UV [GO:0034644]; DNA damage response, detection of DNA damage [GO:0042769]; regulation of DNA methylation [GO:0044030]; positive regulation of transcription by RNA polymerase II [GO:0045944]; regulation of catalytic activity [GO:0050790]; positive regulation of mitochondrial depolarization [GO:0051901]; positive regulation of SMAD protein signal transduction [GO:0060391]; protein poly-ADP-ribosylation [GO:0070212]; protein auto-ADP-ribosylation [GO:0070213]; cellular response to zinc ion [GO:0071294]; positive regulation of protein localization to nucleus [GO:1900182]; positive regulation of neuron death [GO:1901216]; regulation of oxidative stress-induced neuron intrinsic apoptotic signaling pathway [GO:1903376]; positive regulation of single strand break repair [GO:1903518]; response to aldosterone [GO:1904044]; negative regulation of telomere maintenance via telomere lengthening [GO:1904357]; cellular response to amyloid-beta [GO:1904646]; positive regulation of myofibroblast differentiation [GO:1904762]; positive regulation of double-strand break repair via homologous recombination [GO:1905168]; ATP generation from poly-ADP-D-ribose [GO:1990966]; positive regulation of transcription regulatory region DNA binding [GO:2000679]; negative regulation of ATP biosynthetic process [GO:2001170]	DNA binding [GO:0003677]; RNA binding [GO:0003723]; NAD+ ADP-ribosyltransferase activity [GO:0003950]; protein binding [GO:0005515]; transcription factor binding [GO:0008134]; zinc ion binding [GO:0008270]; enzyme binding [GO:0019899]; protein kinase binding [GO:0019901]; estrogen receptor binding [GO:0030331]; identical protein binding [GO:0042802]; histone deacetylase binding [GO:0042826]; protein N-terminus binding [GO:0047485]; NAD binding [GO:0051287]; R-SMAD binding [GO:0070412]; NAD DNA ADP-ribosyltransferase activity [GO:0140294]; protein ADP-ribosylase activity [GO:1990404]	chromosome, telomeric region [GO:0000781]; nucleus [GO:0005634]; nuclear envelope [GO:0005635]; nucleoplasm [GO:0005654]; nucleolus [GO:0005730]; mitochondrion [GO:0005739]; membrane [GO:0016020]; nuclear body [GO:0016604]; site of double-strand break [GO:0035861]; site of DNA damage [GO:0090734]; transcription regulator complex [GO:0005667]; protein-containing complex [GO:0032991]; protein-DNA complex [GO:0032993]
Nafisa_SEN1	Poly [ADP-ribose] polymerase 1	PARP1	A0A024R3T8	P09874	6.4754	1.8577	XT NP A	2023ms1276	cellular response to DNA damage stimulus [GO:0006974]; mitochondrion organization [GO:0007005]; mitochondrial DNA metabolic process [GO:0032042]; cellular response to oxidative stress [GO:0034599]; protein modification process [GO:0036211]; mitochondrial DNA repair [GO:0043504]; regulation of cellular protein localization [GO:1903827]; negative regulation of transcription by RNA polymerase II [GO:0000122]; telomere maintenance [GO:0000723]; DNA repair [GO:0006281]; double-strand break repair [GO:0006302]; transcription by RNA polymerase II [GO:0006366]; protein ADP-ribosylation [GO:0006471]; apoptotic process [GO:0006915]; transforming growth factor beta receptor signaling pathway [GO:0007179]; response to gamma radiation [GO:0010332]; positive regulation of cardiac muscle hypertrophy [GO:0010613]; regulation of SMAD protein complex assembly [GO:0010990]; protein autoprocessing [GO:0016540]; peptidyl-serine ADP-ribosylation [GO:0018312]; peptidyl-glutamic acid poly-ADP-ribosylation [GO:0018424]; signal transduction involved in regulation of gene expression [GO:0023019]; macrophage differentiation [GO:0030225]; DNA ADP-ribosylation [GO:0030592]; cellular response to insulin stimulus [GO:0032869]; positive regulation of intracellular estrogen receptor signaling pathway [GO:0033148]; cellular response to UV [GO:0034644]; DNA damage response, detection of DNA damage [GO:0042769]; regulation of DNA methylation [GO:0044030]; positive regulation of transcription by RNA polymerase II [GO:0045944]; regulation of catalytic activity [GO:0050790]; positive regulation of mitochondrial depolarization [GO:0051901]; positive regulation of SMAD protein signal transduction [GO:0060391]; protein poly-ADP-ribosylation [GO:0070212]; protein auto-ADP-ribosylation [GO:0070213]; cellular response to zinc ion [GO:0071294]; positive regulation of protein localization to nucleus [GO:1900182]; positive regulation of neuron death [GO:1901216]; regulation of oxidative stress-induced neuron intrinsic apoptotic signaling pathway [GO:1903376]; positive regulation of single strand break repair [GO:1903518]; response to aldosterone [GO:1904044]; negative regulation of telomere maintenance via telomere lengthening [GO:1904357]; cellular response to amyloid-beta [GO:1904646]; positive regulation of myofibroblast differentiation [GO:1904762]; positive regulation of double-strand break repair via homologous recombination [GO:1905168]; ATP generation from poly-ADP-D-ribose [GO:1990966]; positive regulation of transcription regulatory region DNA binding [GO:2000679]; negative regulation of ATP biosynthetic process [GO:2001170]	DNA binding [GO:0003677]; RNA binding [GO:0003723]; NAD+ ADP-ribosyltransferase activity [GO:0003950]; protein binding [GO:0005515]; transcription factor binding [GO:0008134]; zinc ion binding [GO:0008270]; enzyme binding [GO:0019899]; protein kinase binding [GO:0019901]; estrogen receptor binding [GO:0030331]; identical protein binding [GO:0042802]; histone deacetylase binding [GO:0042826]; protein N-terminus binding [GO:0047485]; NAD binding [GO:0051287]; R-SMAD binding [GO:0070412]; NAD DNA ADP-ribosyltransferase activity [GO:0140294]; protein ADP-ribosylase activity [GO:1990404]	chromosome, telomeric region [GO:0000781]; nucleus [GO:0005634]; nuclear envelope [GO:0005635]; nucleoplasm [GO:0005654]; nucleolus [GO:0005730]; mitochondrion [GO:0005739]; membrane [GO:0016020]; nuclear body [GO:0016604]; site of double-strand break [GO:0035861]; site of DNA damage [GO:0090734]; transcription regulator complex [GO:0005667]; protein-containing complex [GO:0032991]; protein-DNA complex [GO:0032993]
Nafisa_PRO7	Poly [ADP-ribose] polymerase 1	PARP1	A0A024R3T8	P09874	6.0104	1.4555	XT NP A	2023ms1276	cellular response to DNA damage stimulus [GO:0006974]; mitochondrion organization [GO:0007005]; mitochondrial DNA metabolic process [GO:0032042]; cellular response to oxidative stress [GO:0034599]; protein modification process [GO:0036211]; mitochondrial DNA repair [GO:0043504]; regulation of cellular protein localization [GO:1903827]; negative regulation of transcription by RNA polymerase II [GO:0000122]; telomere maintenance [GO:0000723]; DNA repair [GO:0006281]; double-strand break repair [GO:0006302]; transcription by RNA polymerase II [GO:0006366]; protein ADP-ribosylation [GO:0006471]; apoptotic process [GO:0006915]; transforming growth factor beta receptor signaling pathway [GO:0007179]; response to gamma radiation [GO:0010332]; positive regulation of cardiac muscle hypertrophy [GO:0010613]; regulation of SMAD protein complex assembly [GO:0010990]; protein autoprocessing [GO:0016540]; peptidyl-serine ADP-ribosylation [GO:0018312]; peptidyl-glutamic acid poly-ADP-ribosylation [GO:0018424]; signal transduction involved in regulation of gene expression [GO:0023019]; macrophage differentiation [GO:0030225]; DNA ADP-ribosylation [GO:0030592]; cellular response to insulin stimulus [GO:0032869]; positive regulation of intracellular estrogen receptor signaling pathway [GO:0033148]; cellular response to UV [GO:0034644]; DNA damage response, detection of DNA damage [GO:0042769]; regulation of DNA methylation [GO:0044030]; positive regulation of transcription by RNA polymerase II [GO:0045944]; regulation of catalytic activity [GO:0050790]; positive regulation of mitochondrial depolarization [GO:0051901]; positive regulation of SMAD protein signal transduction [GO:0060391]; protein poly-ADP-ribosylation [GO:0070212]; protein auto-ADP-ribosylation [GO:0070213]; cellular response to zinc ion [GO:0071294]; positive regulation of protein localization to nucleus [GO:1900182]; positive regulation of neuron death [GO:1901216]; regulation of oxidative stress-induced neuron intrinsic apoptotic signaling pathway [GO:1903376]; positive regulation of single strand break repair [GO:1903518]; response to aldosterone [GO:1904044]; negative regulation of telomere maintenance via telomere lengthening [GO:1904357]; cellular response to amyloid-beta [GO:1904646]; positive regulation of myofibroblast differentiation [GO:1904762]; positive regulation of double-strand break repair via homologous recombination [GO:1905168]; ATP generation from poly-ADP-D-ribose [GO:1990966]; positive regulation of transcription regulatory region DNA binding [GO:2000679]; negative regulation of ATP biosynthetic process [GO:2001170]	DNA binding [GO:0003677]; RNA binding [GO:0003723]; NAD+ ADP-ribosyltransferase activity [GO:0003950]; protein binding [GO:0005515]; transcription factor binding [GO:0008134]; zinc ion binding [GO:0008270]; enzyme binding [GO:0019899]; protein kinase binding [GO:0019901]; estrogen receptor binding [GO:0030331]; identical protein binding [GO:0042802]; histone deacetylase binding [GO:0042826]; protein N-terminus binding [GO:0047485]; NAD binding [GO:0051287]; R-SMAD binding [GO:0070412]; NAD DNA ADP-ribosyltransferase activity [GO:0140294]; protein ADP-ribosylase activity [GO:1990404]	chromosome, telomeric region [GO:0000781]; nucleus [GO:0005634]; nuclear envelope [GO:0005635]; nucleoplasm [GO:0005654]; nucleolus [GO:0005730]; mitochondrion [GO:0005739]; membrane [GO:0016020]; nuclear body [GO:0016604]; site of double-strand break [GO:0035861]; site of DNA damage [GO:0090734]; transcription regulator complex [GO:0005667]; protein-containing complex [GO:0032991]; protein-DNA complex [GO:0032993]
Nafisa_PRO6	Poly [ADP-ribose] polymerase 1	PARP1	A0A024R3T8	P09874	5.9607	1.4156	XT NP A	2023ms1276	cellular response to DNA damage stimulus [GO:0006974]; mitochondrion organization [GO:0007005]; mitochondrial DNA metabolic process [GO:0032042]; cellular response to oxidative stress [GO:0034599]; protein modification process [GO:0036211]; mitochondrial DNA repair [GO:0043504]; regulation of cellular protein localization [GO:1903827]; negative regulation of transcription by RNA polymerase II [GO:0000122]; telomere maintenance [GO:0000723]; DNA repair [GO:0006281]; double-strand break repair [GO:0006302]; transcription by RNA polymerase II [GO:0006366]; protein ADP-ribosylation [GO:0006471]; apoptotic process [GO:0006915]; transforming growth factor beta receptor signaling pathway [GO:0007179]; response to gamma radiation [GO:0010332]; positive regulation of cardiac muscle hypertrophy [GO:0010613]; regulation of SMAD protein complex assembly [GO:0010990]; protein autoprocessing [GO:0016540]; peptidyl-serine ADP-ribosylation [GO:0018312]; peptidyl-glutamic acid poly-ADP-ribosylation [GO:0018424]; signal transduction involved in regulation of gene expression [GO:0023019]; macrophage differentiation [GO:0030225]; DNA ADP-ribosylation [GO:0030592]; cellular response to insulin stimulus [GO:0032869]; positive regulation of intracellular estrogen receptor signaling pathway [GO:0033148]; cellular response to UV [GO:0034644]; DNA damage response, detection of DNA damage [GO:0042769]; regulation of DNA methylation [GO:0044030]; positive regulation of transcription by RNA polymerase II [GO:0045944]; regulation of catalytic activity [GO:0050790]; positive regulation of mitochondrial depolarization [GO:0051901]; positive regulation of SMAD protein signal transduction [GO:0060391]; protein poly-ADP-ribosylation [GO:0070212]; protein auto-ADP-ribosylation [GO:0070213]; cellular response to zinc ion [GO:0071294]; positive regulation of protein localization to nucleus [GO:1900182]; positive regulation of neuron death [GO:1901216]; regulation of oxidative stress-induced neuron intrinsic apoptotic signaling pathway [GO:1903376]; positive regulation of single strand break repair [GO:1903518]; response to aldosterone [GO:1904044]; negative regulation of telomere maintenance via telomere lengthening [GO:1904357]; cellular response to amyloid-beta [GO:1904646]; positive regulation of myofibroblast differentiation [GO:1904762]; positive regulation of double-strand break repair via homologous recombination [GO:1905168]; ATP generation from poly-ADP-D-ribose [GO:1990966]; positive regulation of transcription regulatory region DNA binding [GO:2000679]; negative regulation of ATP biosynthetic process [GO:2001170]	DNA binding [GO:0003677]; RNA binding [GO:0003723]; NAD+ ADP-ribosyltransferase activity [GO:0003950]; protein binding [GO:0005515]; transcription factor binding [GO:0008134]; zinc ion binding [GO:0008270]; enzyme binding [GO:0019899]; protein kinase binding [GO:0019901]; estrogen receptor binding [GO:0030331]; identical protein binding [GO:0042802]; histone deacetylase binding [GO:0042826]; protein N-terminus binding [GO:0047485]; NAD binding [GO:0051287]; R-SMAD binding [GO:0070412]; NAD DNA ADP-ribosyltransferase activity [GO:0140294]; protein ADP-ribosylase activity [GO:1990404]	chromosome, telomeric region [GO:0000781]; nucleus [GO:0005634]; nuclear envelope [GO:0005635]; nucleoplasm [GO:0005654]; nucleolus [GO:0005730]; mitochondrion [GO:0005739]; membrane [GO:0016020]; nuclear body [GO:0016604]; site of double-strand break [GO:0035861]; site of DNA damage [GO:0090734]; transcription regulator complex [GO:0005667]; protein-containing complex [GO:0032991]; protein-DNA complex [GO:0032993]
Nafisa_PRO5	Poly [ADP-ribose] polymerase 1	PARP1	A0A024R3T8	P09874	5.9418	1.4047	XT NP A	2023ms1276	cellular response to DNA damage stimulus [GO:0006974]; mitochondrion organization [GO:0007005]; mitochondrial DNA metabolic process [GO:0032042]; cellular response to oxidative stress [GO:0034599]; protein modification process [GO:0036211]; mitochondrial DNA repair [GO:0043504]; regulation of cellular protein localization [GO:1903827]; negative regulation of transcription by RNA polymerase II [GO:0000122]; telomere maintenance [GO:0000723]; DNA repair [GO:0006281]; double-strand break repair [GO:0006302]; transcription by RNA polymerase II [GO:0006366]; protein ADP-ribosylation [GO:0006471]; apoptotic process [GO:0006915]; transforming growth factor beta receptor signaling pathway [GO:0007179]; response to gamma radiation [GO:0010332]; positive regulation of cardiac muscle hypertrophy [GO:0010613]; regulation of SMAD protein complex assembly [GO:0010990]; protein autoprocessing [GO:0016540]; peptidyl-serine ADP-ribosylation [GO:0018312]; peptidyl-glutamic acid poly-ADP-ribosylation [GO:0018424]; signal transduction involved in regulation of gene expression [GO:0023019]; macrophage differentiation [GO:0030225]; DNA ADP-ribosylation [GO:0030592]; cellular response to insulin stimulus [GO:0032869]; positive regulation of intracellular estrogen receptor signaling pathway [GO:0033148]; cellular response to UV [GO:0034644]; DNA damage response, detection of DNA damage [GO:0042769]; regulation of DNA methylation [GO:0044030]; positive regulation of transcription by RNA polymerase II [GO:0045944]; regulation of catalytic activity [GO:0050790]; positive regulation of mitochondrial depolarization [GO:0051901]; positive regulation of SMAD protein signal transduction [GO:0060391]; protein poly-ADP-ribosylation [GO:0070212]; protein auto-ADP-ribosylation [GO:0070213]; cellular response to zinc ion [GO:0071294]; positive regulation of protein localization to nucleus [GO:1900182]; positive regulation of neuron death [GO:1901216]; regulation of oxidative stress-induced neuron intrinsic apoptotic signaling pathway [GO:1903376]; positive regulation of single strand break repair [GO:1903518]; response to aldosterone [GO:1904044]; negative regulation of telomere maintenance via telomere lengthening [GO:1904357]; cellular response to amyloid-beta [GO:1904646]; positive regulation of myofibroblast differentiation [GO:1904762]; positive regulation of double-strand break repair via homologous recombination [GO:1905168]; ATP generation from poly-ADP-D-ribose [GO:1990966]; positive regulation of transcription regulatory region DNA binding [GO:2000679]; negative regulation of ATP biosynthetic process [GO:2001170]	DNA binding [GO:0003677]; RNA binding [GO:0003723]; NAD+ ADP-ribosyltransferase activity [GO:0003950]; protein binding [GO:0005515]; transcription factor binding [GO:0008134]; zinc ion binding [GO:0008270]; enzyme binding [GO:0019899]; protein kinase binding [GO:0019901]; estrogen receptor binding [GO:0030331]; identical protein binding [GO:0042802]; histone deacetylase binding [GO:0042826]; protein N-terminus binding [GO:0047485]; NAD binding [GO:0051287]; R-SMAD binding [GO:0070412]; NAD DNA ADP-ribosyltransferase activity [GO:0140294]; protein ADP-ribosylase activity [GO:1990404]	chromosome, telomeric region [GO:0000781]; nucleus [GO:0005634]; nuclear envelope [GO:0005635]; nucleoplasm [GO:0005654]; nucleolus [GO:0005730]; mitochondrion [GO:0005739]; membrane [GO:0016020]; nuclear body [GO:0016604]; site of double-strand break [GO:0035861]; site of DNA damage [GO:0090734]; transcription regulator complex [GO:0005667]; protein-containing complex [GO:0032991]; protein-DNA complex [GO:0032993]
Nafisa_PRO4	Poly [ADP-ribose] polymerase 1	PARP1	A0A024R3T8	P09874	6.0369	1.4646	XT NP A	2023ms1276	cellular response to DNA damage stimulus [GO:0006974]; mitochondrion organization [GO:0007005]; mitochondrial DNA metabolic process [GO:0032042]; cellular response to oxidative stress [GO:0034599]; protein modification process [GO:0036211]; mitochondrial DNA repair [GO:0043504]; regulation of cellular protein localization [GO:1903827]; negative regulation of transcription by RNA polymerase II [GO:0000122]; telomere maintenance [GO:0000723]; DNA repair [GO:0006281]; double-strand break repair [GO:0006302]; transcription by RNA polymerase II [GO:0006366]; protein ADP-ribosylation [GO:0006471]; apoptotic process [GO:0006915]; transforming growth factor beta receptor signaling pathway [GO:0007179]; response to gamma radiation [GO:0010332]; positive regulation of cardiac muscle hypertrophy [GO:0010613]; regulation of SMAD protein complex assembly [GO:0010990]; protein autoprocessing [GO:0016540]; peptidyl-serine ADP-ribosylation [GO:0018312]; peptidyl-glutamic acid poly-ADP-ribosylation [GO:0018424]; signal transduction involved in regulation of gene expression [GO:0023019]; macrophage differentiation [GO:0030225]; DNA ADP-ribosylation [GO:0030592]; cellular response to insulin stimulus [GO:0032869]; positive regulation of intracellular estrogen receptor signaling pathway [GO:0033148]; cellular response to UV [GO:0034644]; DNA damage response, detection of DNA damage [GO:0042769]; regulation of DNA methylation [GO:0044030]; positive regulation of transcription by RNA polymerase II [GO:0045944]; regulation of catalytic activity [GO:0050790]; positive regulation of mitochondrial depolarization [GO:0051901]; positive regulation of SMAD protein signal transduction [GO:0060391]; protein poly-ADP-ribosylation [GO:0070212]; protein auto-ADP-ribosylation [GO:0070213]; cellular response to zinc ion [GO:0071294]; positive regulation of protein localization to nucleus [GO:1900182]; positive regulation of neuron death [GO:1901216]; regulation of oxidative stress-induced neuron intrinsic apoptotic signaling pathway [GO:1903376]; positive regulation of single strand break repair [GO:1903518]; response to aldosterone [GO:1904044]; negative regulation of telomere maintenance via telomere lengthening [GO:1904357]; cellular response to amyloid-beta [GO:1904646]; positive regulation of myofibroblast differentiation [GO:1904762]; positive regulation of double-strand break repair via homologous recombination [GO:1905168]; ATP generation from poly-ADP-D-ribose [GO:1990966]; positive regulation of transcription regulatory region DNA binding [GO:2000679]; negative regulation of ATP biosynthetic process [GO:2001170]	DNA binding [GO:0003677]; RNA binding [GO:0003723]; NAD+ ADP-ribosyltransferase activity [GO:0003950]; protein binding [GO:0005515]; transcription factor binding [GO:0008134]; zinc ion binding [GO:0008270]; enzyme binding [GO:0019899]; protein kinase binding [GO:0019901]; estrogen receptor binding [GO:0030331]; identical protein binding [GO:0042802]; histone deacetylase binding [GO:0042826]; protein N-terminus binding [GO:0047485]; NAD binding [GO:0051287]; R-SMAD binding [GO:0070412]; NAD DNA ADP-ribosyltransferase activity [GO:0140294]; protein ADP-ribosylase activity [GO:1990404]	chromosome, telomeric region [GO:0000781]; nucleus [GO:0005634]; nuclear envelope [GO:0005635]; nucleoplasm [GO:0005654]; nucleolus [GO:0005730]; mitochondrion [GO:0005739]; membrane [GO:0016020]; nuclear body [GO:0016604]; site of double-strand break [GO:0035861]; site of DNA damage [GO:0090734]; transcription regulator complex [GO:0005667]; protein-containing complex [GO:0032991]; protein-DNA complex [GO:0032993]
Nafisa_PRO3	Poly [ADP-ribose] polymerase 1	PARP1	A0A024R3T8	P09874	6.0365	1.466	XT NP A	2023ms1276	cellular response to DNA damage stimulus [GO:0006974]; mitochondrion organization [GO:0007005]; mitochondrial DNA metabolic process [GO:0032042]; cellular response to oxidative stress [GO:0034599]; protein modification process [GO:0036211]; mitochondrial DNA repair [GO:0043504]; regulation of cellular protein localization [GO:1903827]; negative regulation of transcription by RNA polymerase II [GO:0000122]; telomere maintenance [GO:0000723]; DNA repair [GO:0006281]; double-strand break repair [GO:0006302]; transcription by RNA polymerase II [GO:0006366]; protein ADP-ribosylation [GO:0006471]; apoptotic process [GO:0006915]; transforming growth factor beta receptor signaling pathway [GO:0007179]; response to gamma radiation [GO:0010332]; positive regulation of cardiac muscle hypertrophy [GO:0010613]; regulation of SMAD protein complex assembly [GO:0010990]; protein autoprocessing [GO:0016540]; peptidyl-serine ADP-ribosylation [GO:0018312]; peptidyl-glutamic acid poly-ADP-ribosylation [GO:0018424]; signal transduction involved in regulation of gene expression [GO:0023019]; macrophage differentiation [GO:0030225]; DNA ADP-ribosylation [GO:0030592]; cellular response to insulin stimulus [GO:0032869]; positive regulation of intracellular estrogen receptor signaling pathway [GO:0033148]; cellular response to UV [GO:0034644]; DNA damage response, detection of DNA damage [GO:0042769]; regulation of DNA methylation [GO:0044030]; positive regulation of transcription by RNA polymerase II [GO:0045944]; regulation of catalytic activity [GO:0050790]; positive regulation of mitochondrial depolarization [GO:0051901]; positive regulation of SMAD protein signal transduction [GO:0060391]; protein poly-ADP-ribosylation [GO:0070212]; protein auto-ADP-ribosylation [GO:0070213]; cellular response to zinc ion [GO:0071294]; positive regulation of protein localization to nucleus [GO:1900182]; positive regulation of neuron death [GO:1901216]; regulation of oxidative stress-induced neuron intrinsic apoptotic signaling pathway [GO:1903376]; positive regulation of single strand break repair [GO:1903518]; response to aldosterone [GO:1904044]; negative regulation of telomere maintenance via telomere lengthening [GO:1904357]; cellular response to amyloid-beta [GO:1904646]; positive regulation of myofibroblast differentiation [GO:1904762]; positive regulation of double-strand break repair via homologous recombination [GO:1905168]; ATP generation from poly-ADP-D-ribose [GO:1990966]; positive regulation of transcription regulatory region DNA binding [GO:2000679]; negative regulation of ATP biosynthetic process [GO:2001170]	DNA binding [GO:0003677]; RNA binding [GO:0003723]; NAD+ ADP-ribosyltransferase activity [GO:0003950]; protein binding [GO:0005515]; transcription factor binding [GO:0008134]; zinc ion binding [GO:0008270]; enzyme binding [GO:0019899]; protein kinase binding [GO:0019901]; estrogen receptor binding [GO:0030331]; identical protein binding [GO:0042802]; histone deacetylase binding [GO:0042826]; protein N-terminus binding [GO:0047485]; NAD binding [GO:0051287]; R-SMAD binding [GO:0070412]; NAD DNA ADP-ribosyltransferase activity [GO:0140294]; protein ADP-ribosylase activity [GO:1990404]	chromosome, telomeric region [GO:0000781]; nucleus [GO:0005634]; nuclear envelope [GO:0005635]; nucleoplasm [GO:0005654]; nucleolus [GO:0005730]; mitochondrion [GO:0005739]; membrane [GO:0016020]; nuclear body [GO:0016604]; site of double-strand break [GO:0035861]; site of DNA damage [GO:0090734]; transcription regulator complex [GO:0005667]; protein-containing complex [GO:0032991]; protein-DNA complex [GO:0032993]
Nafisa_PRO2	Poly [ADP-ribose] polymerase 1	PARP1	A0A024R3T8	P09874	5.9977	1.4459	XT NP A	2023ms1276	cellular response to DNA damage stimulus [GO:0006974]; mitochondrion organization [GO:0007005]; mitochondrial DNA metabolic process [GO:0032042]; cellular response to oxidative stress [GO:0034599]; protein modification process [GO:0036211]; mitochondrial DNA repair [GO:0043504]; regulation of cellular protein localization [GO:1903827]; negative regulation of transcription by RNA polymerase II [GO:0000122]; telomere maintenance [GO:0000723]; DNA repair [GO:0006281]; double-strand break repair [GO:0006302]; transcription by RNA polymerase II [GO:0006366]; protein ADP-ribosylation [GO:0006471]; apoptotic process [GO:0006915]; transforming growth factor beta receptor signaling pathway [GO:0007179]; response to gamma radiation [GO:0010332]; positive regulation of cardiac muscle hypertrophy [GO:0010613]; regulation of SMAD protein complex assembly [GO:0010990]; protein autoprocessing [GO:0016540]; peptidyl-serine ADP-ribosylation [GO:0018312]; peptidyl-glutamic acid poly-ADP-ribosylation [GO:0018424]; signal transduction involved in regulation of gene expression [GO:0023019]; macrophage differentiation [GO:0030225]; DNA ADP-ribosylation [GO:0030592]; cellular response to insulin stimulus [GO:0032869]; positive regulation of intracellular estrogen receptor signaling pathway [GO:0033148]; cellular response to UV [GO:0034644]; DNA damage response, detection of DNA damage [GO:0042769]; regulation of DNA methylation [GO:0044030]; positive regulation of transcription by RNA polymerase II [GO:0045944]; regulation of catalytic activity [GO:0050790]; positive regulation of mitochondrial depolarization [GO:0051901]; positive regulation of SMAD protein signal transduction [GO:0060391]; protein poly-ADP-ribosylation [GO:0070212]; protein auto-ADP-ribosylation [GO:0070213]; cellular response to zinc ion [GO:0071294]; positive regulation of protein localization to nucleus [GO:1900182]; positive regulation of neuron death [GO:1901216]; regulation of oxidative stress-induced neuron intrinsic apoptotic signaling pathway [GO:1903376]; positive regulation of single strand break repair [GO:1903518]; response to aldosterone [GO:1904044]; negative regulation of telomere maintenance via telomere lengthening [GO:1904357]; cellular response to amyloid-beta [GO:1904646]; positive regulation of myofibroblast differentiation [GO:1904762]; positive regulation of double-strand break repair via homologous recombination [GO:1905168]; ATP generation from poly-ADP-D-ribose [GO:1990966]; positive regulation of transcription regulatory region DNA binding [GO:2000679]; negative regulation of ATP biosynthetic process [GO:2001170]	DNA binding [GO:0003677]; RNA binding [GO:0003723]; NAD+ ADP-ribosyltransferase activity [GO:0003950]; protein binding [GO:0005515]; transcription factor binding [GO:0008134]; zinc ion binding [GO:0008270]; enzyme binding [GO:0019899]; protein kinase binding [GO:0019901]; estrogen receptor binding [GO:0030331]; identical protein binding [GO:0042802]; histone deacetylase binding [GO:0042826]; protein N-terminus binding [GO:0047485]; NAD binding [GO:0051287]; R-SMAD binding [GO:0070412]; NAD DNA ADP-ribosyltransferase activity [GO:0140294]; protein ADP-ribosylase activity [GO:1990404]	chromosome, telomeric region [GO:0000781]; nucleus [GO:0005634]; nuclear envelope [GO:0005635]; nucleoplasm [GO:0005654]; nucleolus [GO:0005730]; mitochondrion [GO:0005739]; membrane [GO:0016020]; nuclear body [GO:0016604]; site of double-strand break [GO:0035861]; site of DNA damage [GO:0090734]; transcription regulator complex [GO:0005667]; protein-containing complex [GO:0032991]; protein-DNA complex [GO:0032993]
Nafisa_PRO1	Poly [ADP-ribose] polymerase 1	PARP1	A0A024R3T8	P09874	5.9262	1.3789	XT NP A	2023ms1276	cellular response to DNA damage stimulus [GO:0006974]; mitochondrion organization [GO:0007005]; mitochondrial DNA metabolic process [GO:0032042]; cellular response to oxidative stress [GO:0034599]; protein modification process [GO:0036211]; mitochondrial DNA repair [GO:0043504]; regulation of cellular protein localization [GO:1903827]; negative regulation of transcription by RNA polymerase II [GO:0000122]; telomere maintenance [GO:0000723]; DNA repair [GO:0006281]; double-strand break repair [GO:0006302]; transcription by RNA polymerase II [GO:0006366]; protein ADP-ribosylation [GO:0006471]; apoptotic process [GO:0006915]; transforming growth factor beta receptor signaling pathway [GO:0007179]; response to gamma radiation [GO:0010332]; positive regulation of cardiac muscle hypertrophy [GO:0010613]; regulation of SMAD protein complex assembly [GO:0010990]; protein autoprocessing [GO:0016540]; peptidyl-serine ADP-ribosylation [GO:0018312]; peptidyl-glutamic acid poly-ADP-ribosylation [GO:0018424]; signal transduction involved in regulation of gene expression [GO:0023019]; macrophage differentiation [GO:0030225]; DNA ADP-ribosylation [GO:0030592]; cellular response to insulin stimulus [GO:0032869]; positive regulation of intracellular estrogen receptor signaling pathway [GO:0033148]; cellular response to UV [GO:0034644]; DNA damage response, detection of DNA damage [GO:0042769]; regulation of DNA methylation [GO:0044030]; positive regulation of transcription by RNA polymerase II [GO:0045944]; regulation of catalytic activity [GO:0050790]; positive regulation of mitochondrial depolarization [GO:0051901]; positive regulation of SMAD protein signal transduction [GO:0060391]; protein poly-ADP-ribosylation [GO:0070212]; protein auto-ADP-ribosylation [GO:0070213]; cellular response to zinc ion [GO:0071294]; positive regulation of protein localization to nucleus [GO:1900182]; positive regulation of neuron death [GO:1901216]; regulation of oxidative stress-induced neuron intrinsic apoptotic signaling pathway [GO:1903376]; positive regulation of single strand break repair [GO:1903518]; response to aldosterone [GO:1904044]; negative regulation of telomere maintenance via telomere lengthening [GO:1904357]; cellular response to amyloid-beta [GO:1904646]; positive regulation of myofibroblast differentiation [GO:1904762]; positive regulation of double-strand break repair via homologous recombination [GO:1905168]; ATP generation from poly-ADP-D-ribose [GO:1990966]; positive regulation of transcription regulatory region DNA binding [GO:2000679]; negative regulation of ATP biosynthetic process [GO:2001170]	DNA binding [GO:0003677]; RNA binding [GO:0003723]; NAD+ ADP-ribosyltransferase activity [GO:0003950]; protein binding [GO:0005515]; transcription factor binding [GO:0008134]; zinc ion binding [GO:0008270]; enzyme binding [GO:0019899]; protein kinase binding [GO:0019901]; estrogen receptor binding [GO:0030331]; identical protein binding [GO:0042802]; histone deacetylase binding [GO:0042826]; protein N-terminus binding [GO:0047485]; NAD binding [GO:0051287]; R-SMAD binding [GO:0070412]; NAD DNA ADP-ribosyltransferase activity [GO:0140294]; protein ADP-ribosylase activity [GO:1990404]	chromosome, telomeric region [GO:0000781]; nucleus [GO:0005634]; nuclear envelope [GO:0005635]; nucleoplasm [GO:0005654]; nucleolus [GO:0005730]; mitochondrion [GO:0005739]; membrane [GO:0016020]; nuclear body [GO:0016604]; site of double-strand break [GO:0035861]; site of DNA damage [GO:0090734]; transcription regulator complex [GO:0005667]; protein-containing complex [GO:0032991]; protein-DNA complex [GO:0032993]
Nafisa_SEN7	Apoptosis-associated speck-like protein containing a CARD;Isoform of Q9ULZ3, Isoform 2 of Apoptosis-associated speck-like protein containing a CARD	PYCARD;PYCARD	NA	Q9ULZ3;Q9ULZ3-2	5.1278	0.515	XT NP B	2023ms1276	myeloid dendritic cell activation [GO:0001773]; activation of innate immune response [GO:0002218]; positive regulation of defense response to virus by host [GO:0002230]; myeloid dendritic cell activation involved in immune response [GO:0002277]; positive regulation of antigen processing and presentation of peptide antigen via MHC class II [GO:0002588]; positive regulation of adaptive immune response [GO:0002821]; activation of cysteine-type endopeptidase activity involved in apoptotic process [GO:0006919]; inflammatory response [GO:0006954]; signal transduction [GO:0007165]; regulation of autophagy [GO:0010506]; regulation of tumor necrosis factor-mediated signaling pathway [GO:0010803]; positive regulation of actin filament polymerization [GO:0030838]; regulation of protein stability [GO:0031647]; negative regulation of NF-kappaB transcription factor activity [GO:0032088]; negative regulation of interferon-beta production [GO:0032688]; positive regulation of chemokine production [GO:0032722]; positive regulation of interferon-gamma production [GO:0032729]; positive regulation of interleukin-1 beta production [GO:0032731]; positive regulation of interleukin-10 production [GO:0032733]; positive regulation of interleukin-6 production [GO:0032755]; positive regulation of interleukin-8 production [GO:0032757]; positive regulation of tumor necrosis factor production [GO:0032760]; tumor necrosis factor-mediated signaling pathway [GO:0033209]; positive regulation of activated T cell proliferation [GO:0042104]; intrinsic apoptotic signaling pathway in response to DNA damage by p53 class mediator [GO:0042771]; positive regulation of apoptotic process [GO:0043065]; regulation of GTPase activity [GO:0043087]; negative regulation of I-kappaB kinase/NF-kappaB signaling [GO:0043124]; positive regulation of cysteine-type endopeptidase activity involved in apoptotic process [GO:0043280]; macropinocytosis [GO:0044351]; innate immune response [GO:0045087]; positive regulation of JNK cascade [GO:0046330]; regulation of inflammatory response [GO:0050727]; positive regulation of phagocytosis [GO:0050766]; defense response to Gram-negative bacterium [GO:0050829]; defense response to Gram-positive bacterium [GO:0050830]; positive regulation of T cell activation [GO:0050870]; positive regulation of DNA-binding transcription factor activity [GO:0051091]; positive regulation of NF-kappaB transcription factor activity [GO:0051092]; protein homooligomerization [GO:0051260]; defense response to virus [GO:0051607]; positive regulation of ERK1 and ERK2 cascade [GO:0070374]; cellular response to lipopolysaccharide [GO:0071222]; cellular response to interleukin-1 [GO:0071347]; cellular response to tumor necrosis factor [GO:0071356]; negative regulation of protein serine/threonine kinase activity [GO:0071901]; intrinsic apoptotic signaling pathway by p53 class mediator [GO:0072332]; positive regulation of release of cytochrome c from mitochondria [GO:0090200]; activation of cysteine-type endopeptidase activity [GO:0097202]; negative regulation of cytokine production involved in inflammatory response [GO:1900016]; positive regulation of T cell migration [GO:2000406]; positive regulation of cysteine-type endopeptidase activity [GO:2001056]; positive regulation of extrinsic apoptotic signaling pathway [GO:2001238]; regulation of intrinsic apoptotic signaling pathway [GO:2001242]; apoptotic process [GO:0006915];	protease binding [GO:0002020]; interleukin-6 receptor binding [GO:0005138]; protein binding [GO:0005515]; tropomyosin binding [GO:0005523]; cysteine-type endopeptidase activator activity involved in apoptotic process [GO:0008656]; myosin I binding [GO:0017024]; enzyme binding [GO:0019899]; Pyrin domain binding [GO:0032090]; identical protein binding [GO:0042802]; protein homodimerization activity [GO:0042803]; transmembrane transporter binding [GO:0044325]; protein dimerization activity [GO:0046983]; BMP receptor binding [GO:0070700]; cysteine-type endopeptidase activity involved in apoptotic process [GO:0097153];	Golgi membrane [GO:0000139]; extracellular region [GO:0005576]; nucleus [GO:0005634]; nucleoplasm [GO:0005654]; nucleolus [GO:0005730]; cytoplasm [GO:0005737]; mitochondrion [GO:0005739]; endoplasmic reticulum [GO:0005783]; cytosol [GO:0005829]; secretory granule lumen [GO:0034774]; azurophil granule lumen [GO:0035578]; neuronal cell body [GO:0043025]; IkappaB kinase complex [GO:0008385]; protein-containing complex [GO:0032991]; NLRP1 inflammasome complex [GO:0072558]; NLRP3 inflammasome complex [GO:0072559]; AIM2 inflammasome complex [GO:0097169];
Nafisa_SEN6	Apoptosis-associated speck-like protein containing a CARD;Isoform of Q9ULZ3, Isoform 2 of Apoptosis-associated speck-like protein containing a CARD	PYCARD;PYCARD	NA	Q9ULZ3;Q9ULZ3-2	5.1553	0.5282	XT NP B	2023ms1276	myeloid dendritic cell activation [GO:0001773]; activation of innate immune response [GO:0002218]; positive regulation of defense response to virus by host [GO:0002230]; myeloid dendritic cell activation involved in immune response [GO:0002277]; positive regulation of antigen processing and presentation of peptide antigen via MHC class II [GO:0002588]; positive regulation of adaptive immune response [GO:0002821]; activation of cysteine-type endopeptidase activity involved in apoptotic process [GO:0006919]; inflammatory response [GO:0006954]; signal transduction [GO:0007165]; regulation of autophagy [GO:0010506]; regulation of tumor necrosis factor-mediated signaling pathway [GO:0010803]; positive regulation of actin filament polymerization [GO:0030838]; regulation of protein stability [GO:0031647]; negative regulation of NF-kappaB transcription factor activity [GO:0032088]; negative regulation of interferon-beta production [GO:0032688]; positive regulation of chemokine production [GO:0032722]; positive regulation of interferon-gamma production [GO:0032729]; positive regulation of interleukin-1 beta production [GO:0032731]; positive regulation of interleukin-10 production [GO:0032733]; positive regulation of interleukin-6 production [GO:0032755]; positive regulation of interleukin-8 production [GO:0032757]; positive regulation of tumor necrosis factor production [GO:0032760]; tumor necrosis factor-mediated signaling pathway [GO:0033209]; positive regulation of activated T cell proliferation [GO:0042104]; intrinsic apoptotic signaling pathway in response to DNA damage by p53 class mediator [GO:0042771]; positive regulation of apoptotic process [GO:0043065]; regulation of GTPase activity [GO:0043087]; negative regulation of I-kappaB kinase/NF-kappaB signaling [GO:0043124]; positive regulation of cysteine-type endopeptidase activity involved in apoptotic process [GO:0043280]; macropinocytosis [GO:0044351]; innate immune response [GO:0045087]; positive regulation of JNK cascade [GO:0046330]; regulation of inflammatory response [GO:0050727]; positive regulation of phagocytosis [GO:0050766]; defense response to Gram-negative bacterium [GO:0050829]; defense response to Gram-positive bacterium [GO:0050830]; positive regulation of T cell activation [GO:0050870]; positive regulation of DNA-binding transcription factor activity [GO:0051091]; positive regulation of NF-kappaB transcription factor activity [GO:0051092]; protein homooligomerization [GO:0051260]; defense response to virus [GO:0051607]; positive regulation of ERK1 and ERK2 cascade [GO:0070374]; cellular response to lipopolysaccharide [GO:0071222]; cellular response to interleukin-1 [GO:0071347]; cellular response to tumor necrosis factor [GO:0071356]; negative regulation of protein serine/threonine kinase activity [GO:0071901]; intrinsic apoptotic signaling pathway by p53 class mediator [GO:0072332]; positive regulation of release of cytochrome c from mitochondria [GO:0090200]; activation of cysteine-type endopeptidase activity [GO:0097202]; negative regulation of cytokine production involved in inflammatory response [GO:1900016]; positive regulation of T cell migration [GO:2000406]; positive regulation of cysteine-type endopeptidase activity [GO:2001056]; positive regulation of extrinsic apoptotic signaling pathway [GO:2001238]; regulation of intrinsic apoptotic signaling pathway [GO:2001242]; apoptotic process [GO:0006915];	protease binding [GO:0002020]; interleukin-6 receptor binding [GO:0005138]; protein binding [GO:0005515]; tropomyosin binding [GO:0005523]; cysteine-type endopeptidase activator activity involved in apoptotic process [GO:0008656]; myosin I binding [GO:0017024]; enzyme binding [GO:0019899]; Pyrin domain binding [GO:0032090]; identical protein binding [GO:0042802]; protein homodimerization activity [GO:0042803]; transmembrane transporter binding [GO:0044325]; protein dimerization activity [GO:0046983]; BMP receptor binding [GO:0070700]; cysteine-type endopeptidase activity involved in apoptotic process [GO:0097153];	Golgi membrane [GO:0000139]; extracellular region [GO:0005576]; nucleus [GO:0005634]; nucleoplasm [GO:0005654]; nucleolus [GO:0005730]; cytoplasm [GO:0005737]; mitochondrion [GO:0005739]; endoplasmic reticulum [GO:0005783]; cytosol [GO:0005829]; secretory granule lumen [GO:0034774]; azurophil granule lumen [GO:0035578]; neuronal cell body [GO:0043025]; IkappaB kinase complex [GO:0008385]; protein-containing complex [GO:0032991]; NLRP1 inflammasome complex [GO:0072558]; NLRP3 inflammasome complex [GO:0072559]; AIM2 inflammasome complex [GO:0097169];
Nafisa_SEN5	Apoptosis-associated speck-like protein containing a CARD;Isoform of Q9ULZ3, Isoform 2 of Apoptosis-associated speck-like protein containing a CARD	PYCARD;PYCARD	NA	Q9ULZ3;Q9ULZ3-2	5.1559	0.5028	XT NP B	2023ms1276	myeloid dendritic cell activation [GO:0001773]; activation of innate immune response [GO:0002218]; positive regulation of defense response to virus by host [GO:0002230]; myeloid dendritic cell activation involved in immune response [GO:0002277]; positive regulation of antigen processing and presentation of peptide antigen via MHC class II [GO:0002588]; positive regulation of adaptive immune response [GO:0002821]; activation of cysteine-type endopeptidase activity involved in apoptotic process [GO:0006919]; inflammatory response [GO:0006954]; signal transduction [GO:0007165]; regulation of autophagy [GO:0010506]; regulation of tumor necrosis factor-mediated signaling pathway [GO:0010803]; positive regulation of actin filament polymerization [GO:0030838]; regulation of protein stability [GO:0031647]; negative regulation of NF-kappaB transcription factor activity [GO:0032088]; negative regulation of interferon-beta production [GO:0032688]; positive regulation of chemokine production [GO:0032722]; positive regulation of interferon-gamma production [GO:0032729]; positive regulation of interleukin-1 beta production [GO:0032731]; positive regulation of interleukin-10 production [GO:0032733]; positive regulation of interleukin-6 production [GO:0032755]; positive regulation of interleukin-8 production [GO:0032757]; positive regulation of tumor necrosis factor production [GO:0032760]; tumor necrosis factor-mediated signaling pathway [GO:0033209]; positive regulation of activated T cell proliferation [GO:0042104]; intrinsic apoptotic signaling pathway in response to DNA damage by p53 class mediator [GO:0042771]; positive regulation of apoptotic process [GO:0043065]; regulation of GTPase activity [GO:0043087]; negative regulation of I-kappaB kinase/NF-kappaB signaling [GO:0043124]; positive regulation of cysteine-type endopeptidase activity involved in apoptotic process [GO:0043280]; macropinocytosis [GO:0044351]; innate immune response [GO:0045087]; positive regulation of JNK cascade [GO:0046330]; regulation of inflammatory response [GO:0050727]; positive regulation of phagocytosis [GO:0050766]; defense response to Gram-negative bacterium [GO:0050829]; defense response to Gram-positive bacterium [GO:0050830]; positive regulation of T cell activation [GO:0050870]; positive regulation of DNA-binding transcription factor activity [GO:0051091]; positive regulation of NF-kappaB transcription factor activity [GO:0051092]; protein homooligomerization [GO:0051260]; defense response to virus [GO:0051607]; positive regulation of ERK1 and ERK2 cascade [GO:0070374]; cellular response to lipopolysaccharide [GO:0071222]; cellular response to interleukin-1 [GO:0071347]; cellular response to tumor necrosis factor [GO:0071356]; negative regulation of protein serine/threonine kinase activity [GO:0071901]; intrinsic apoptotic signaling pathway by p53 class mediator [GO:0072332]; positive regulation of release of cytochrome c from mitochondria [GO:0090200]; activation of cysteine-type endopeptidase activity [GO:0097202]; negative regulation of cytokine production involved in inflammatory response [GO:1900016]; positive regulation of T cell migration [GO:2000406]; positive regulation of cysteine-type endopeptidase activity [GO:2001056]; positive regulation of extrinsic apoptotic signaling pathway [GO:2001238]; regulation of intrinsic apoptotic signaling pathway [GO:2001242]; apoptotic process [GO:0006915];	protease binding [GO:0002020]; interleukin-6 receptor binding [GO:0005138]; protein binding [GO:0005515]; tropomyosin binding [GO:0005523]; cysteine-type endopeptidase activator activity involved in apoptotic process [GO:0008656]; myosin I binding [GO:0017024]; enzyme binding [GO:0019899]; Pyrin domain binding [GO:0032090]; identical protein binding [GO:0042802]; protein homodimerization activity [GO:0042803]; transmembrane transporter binding [GO:0044325]; protein dimerization activity [GO:0046983]; BMP receptor binding [GO:0070700]; cysteine-type endopeptidase activity involved in apoptotic process [GO:0097153];	Golgi membrane [GO:0000139]; extracellular region [GO:0005576]; nucleus [GO:0005634]; nucleoplasm [GO:0005654]; nucleolus [GO:0005730]; cytoplasm [GO:0005737]; mitochondrion [GO:0005739]; endoplasmic reticulum [GO:0005783]; cytosol [GO:0005829]; secretory granule lumen [GO:0034774]; azurophil granule lumen [GO:0035578]; neuronal cell body [GO:0043025]; IkappaB kinase complex [GO:0008385]; protein-containing complex [GO:0032991]; NLRP1 inflammasome complex [GO:0072558]; NLRP3 inflammasome complex [GO:0072559]; AIM2 inflammasome complex [GO:0097169];
Nafisa_SEN4	Apoptosis-associated speck-like protein containing a CARD;Isoform of Q9ULZ3, Isoform 2 of Apoptosis-associated speck-like protein containing a CARD	PYCARD;PYCARD	NA	Q9ULZ3;Q9ULZ3-2	5.0988	0.4784	XT NP B	2023ms1276	myeloid dendritic cell activation [GO:0001773]; activation of innate immune response [GO:0002218]; positive regulation of defense response to virus by host [GO:0002230]; myeloid dendritic cell activation involved in immune response [GO:0002277]; positive regulation of antigen processing and presentation of peptide antigen via MHC class II [GO:0002588]; positive regulation of adaptive immune response [GO:0002821]; activation of cysteine-type endopeptidase activity involved in apoptotic process [GO:0006919]; inflammatory response [GO:0006954]; signal transduction [GO:0007165]; regulation of autophagy [GO:0010506]; regulation of tumor necrosis factor-mediated signaling pathway [GO:0010803]; positive regulation of actin filament polymerization [GO:0030838]; regulation of protein stability [GO:0031647]; negative regulation of NF-kappaB transcription factor activity [GO:0032088]; negative regulation of interferon-beta production [GO:0032688]; positive regulation of chemokine production [GO:0032722]; positive regulation of interferon-gamma production [GO:0032729]; positive regulation of interleukin-1 beta production [GO:0032731]; positive regulation of interleukin-10 production [GO:0032733]; positive regulation of interleukin-6 production [GO:0032755]; positive regulation of interleukin-8 production [GO:0032757]; positive regulation of tumor necrosis factor production [GO:0032760]; tumor necrosis factor-mediated signaling pathway [GO:0033209]; positive regulation of activated T cell proliferation [GO:0042104]; intrinsic apoptotic signaling pathway in response to DNA damage by p53 class mediator [GO:0042771]; positive regulation of apoptotic process [GO:0043065]; regulation of GTPase activity [GO:0043087]; negative regulation of I-kappaB kinase/NF-kappaB signaling [GO:0043124]; positive regulation of cysteine-type endopeptidase activity involved in apoptotic process [GO:0043280]; macropinocytosis [GO:0044351]; innate immune response [GO:0045087]; positive regulation of JNK cascade [GO:0046330]; regulation of inflammatory response [GO:0050727]; positive regulation of phagocytosis [GO:0050766]; defense response to Gram-negative bacterium [GO:0050829]; defense response to Gram-positive bacterium [GO:0050830]; positive regulation of T cell activation [GO:0050870]; positive regulation of DNA-binding transcription factor activity [GO:0051091]; positive regulation of NF-kappaB transcription factor activity [GO:0051092]; protein homooligomerization [GO:0051260]; defense response to virus [GO:0051607]; positive regulation of ERK1 and ERK2 cascade [GO:0070374]; cellular response to lipopolysaccharide [GO:0071222]; cellular response to interleukin-1 [GO:0071347]; cellular response to tumor necrosis factor [GO:0071356]; negative regulation of protein serine/threonine kinase activity [GO:0071901]; intrinsic apoptotic signaling pathway by p53 class mediator [GO:0072332]; positive regulation of release of cytochrome c from mitochondria [GO:0090200]; activation of cysteine-type endopeptidase activity [GO:0097202]; negative regulation of cytokine production involved in inflammatory response [GO:1900016]; positive regulation of T cell migration [GO:2000406]; positive regulation of cysteine-type endopeptidase activity [GO:2001056]; positive regulation of extrinsic apoptotic signaling pathway [GO:2001238]; regulation of intrinsic apoptotic signaling pathway [GO:2001242]; apoptotic process [GO:0006915];	protease binding [GO:0002020]; interleukin-6 receptor binding [GO:0005138]; protein binding [GO:0005515]; tropomyosin binding [GO:0005523]; cysteine-type endopeptidase activator activity involved in apoptotic process [GO:0008656]; myosin I binding [GO:0017024]; enzyme binding [GO:0019899]; Pyrin domain binding [GO:0032090]; identical protein binding [GO:0042802]; protein homodimerization activity [GO:0042803]; transmembrane transporter binding [GO:0044325]; protein dimerization activity [GO:0046983]; BMP receptor binding [GO:0070700]; cysteine-type endopeptidase activity involved in apoptotic process [GO:0097153];	Golgi membrane [GO:0000139]; extracellular region [GO:0005576]; nucleus [GO:0005634]; nucleoplasm [GO:0005654]; nucleolus [GO:0005730]; cytoplasm [GO:0005737]; mitochondrion [GO:0005739]; endoplasmic reticulum [GO:0005783]; cytosol [GO:0005829]; secretory granule lumen [GO:0034774]; azurophil granule lumen [GO:0035578]; neuronal cell body [GO:0043025]; IkappaB kinase complex [GO:0008385]; protein-containing complex [GO:0032991]; NLRP1 inflammasome complex [GO:0072558]; NLRP3 inflammasome complex [GO:0072559]; AIM2 inflammasome complex [GO:0097169];
Nafisa_SEN3	Apoptosis-associated speck-like protein containing a CARD;Isoform of Q9ULZ3, Isoform 2 of Apoptosis-associated speck-like protein containing a CARD	PYCARD;PYCARD	NA	Q9ULZ3;Q9ULZ3-2	5.1046	0.485	XT NP B	2023ms1276	myeloid dendritic cell activation [GO:0001773]; activation of innate immune response [GO:0002218]; positive regulation of defense response to virus by host [GO:0002230]; myeloid dendritic cell activation involved in immune response [GO:0002277]; positive regulation of antigen processing and presentation of peptide antigen via MHC class II [GO:0002588]; positive regulation of adaptive immune response [GO:0002821]; activation of cysteine-type endopeptidase activity involved in apoptotic process [GO:0006919]; inflammatory response [GO:0006954]; signal transduction [GO:0007165]; regulation of autophagy [GO:0010506]; regulation of tumor necrosis factor-mediated signaling pathway [GO:0010803]; positive regulation of actin filament polymerization [GO:0030838]; regulation of protein stability [GO:0031647]; negative regulation of NF-kappaB transcription factor activity [GO:0032088]; negative regulation of interferon-beta production [GO:0032688]; positive regulation of chemokine production [GO:0032722]; positive regulation of interferon-gamma production [GO:0032729]; positive regulation of interleukin-1 beta production [GO:0032731]; positive regulation of interleukin-10 production [GO:0032733]; positive regulation of interleukin-6 production [GO:0032755]; positive regulation of interleukin-8 production [GO:0032757]; positive regulation of tumor necrosis factor production [GO:0032760]; tumor necrosis factor-mediated signaling pathway [GO:0033209]; positive regulation of activated T cell proliferation [GO:0042104]; intrinsic apoptotic signaling pathway in response to DNA damage by p53 class mediator [GO:0042771]; positive regulation of apoptotic process [GO:0043065]; regulation of GTPase activity [GO:0043087]; negative regulation of I-kappaB kinase/NF-kappaB signaling [GO:0043124]; positive regulation of cysteine-type endopeptidase activity involved in apoptotic process [GO:0043280]; macropinocytosis [GO:0044351]; innate immune response [GO:0045087]; positive regulation of JNK cascade [GO:0046330]; regulation of inflammatory response [GO:0050727]; positive regulation of phagocytosis [GO:0050766]; defense response to Gram-negative bacterium [GO:0050829]; defense response to Gram-positive bacterium [GO:0050830]; positive regulation of T cell activation [GO:0050870]; positive regulation of DNA-binding transcription factor activity [GO:0051091]; positive regulation of NF-kappaB transcription factor activity [GO:0051092]; protein homooligomerization [GO:0051260]; defense response to virus [GO:0051607]; positive regulation of ERK1 and ERK2 cascade [GO:0070374]; cellular response to lipopolysaccharide [GO:0071222]; cellular response to interleukin-1 [GO:0071347]; cellular response to tumor necrosis factor [GO:0071356]; negative regulation of protein serine/threonine kinase activity [GO:0071901]; intrinsic apoptotic signaling pathway by p53 class mediator [GO:0072332]; positive regulation of release of cytochrome c from mitochondria [GO:0090200]; activation of cysteine-type endopeptidase activity [GO:0097202]; negative regulation of cytokine production involved in inflammatory response [GO:1900016]; positive regulation of T cell migration [GO:2000406]; positive regulation of cysteine-type endopeptidase activity [GO:2001056]; positive regulation of extrinsic apoptotic signaling pathway [GO:2001238]; regulation of intrinsic apoptotic signaling pathway [GO:2001242]; apoptotic process [GO:0006915];	protease binding [GO:0002020]; interleukin-6 receptor binding [GO:0005138]; protein binding [GO:0005515]; tropomyosin binding [GO:0005523]; cysteine-type endopeptidase activator activity involved in apoptotic process [GO:0008656]; myosin I binding [GO:0017024]; enzyme binding [GO:0019899]; Pyrin domain binding [GO:0032090]; identical protein binding [GO:0042802]; protein homodimerization activity [GO:0042803]; transmembrane transporter binding [GO:0044325]; protein dimerization activity [GO:0046983]; BMP receptor binding [GO:0070700]; cysteine-type endopeptidase activity involved in apoptotic process [GO:0097153];	Golgi membrane [GO:0000139]; extracellular region [GO:0005576]; nucleus [GO:0005634]; nucleoplasm [GO:0005654]; nucleolus [GO:0005730]; cytoplasm [GO:0005737]; mitochondrion [GO:0005739]; endoplasmic reticulum [GO:0005783]; cytosol [GO:0005829]; secretory granule lumen [GO:0034774]; azurophil granule lumen [GO:0035578]; neuronal cell body [GO:0043025]; IkappaB kinase complex [GO:0008385]; protein-containing complex [GO:0032991]; NLRP1 inflammasome complex [GO:0072558]; NLRP3 inflammasome complex [GO:0072559]; AIM2 inflammasome complex [GO:0097169];
Nafisa_SEN2	Apoptosis-associated speck-like protein containing a CARD;Isoform of Q9ULZ3, Isoform 2 of Apoptosis-associated speck-like protein containing a CARD	PYCARD;PYCARD	NA	Q9ULZ3;Q9ULZ3-2	5.1339	0.501	XT NP B	2023ms1276	myeloid dendritic cell activation [GO:0001773]; activation of innate immune response [GO:0002218]; positive regulation of defense response to virus by host [GO:0002230]; myeloid dendritic cell activation involved in immune response [GO:0002277]; positive regulation of antigen processing and presentation of peptide antigen via MHC class II [GO:0002588]; positive regulation of adaptive immune response [GO:0002821]; activation of cysteine-type endopeptidase activity involved in apoptotic process [GO:0006919]; inflammatory response [GO:0006954]; signal transduction [GO:0007165]; regulation of autophagy [GO:0010506]; regulation of tumor necrosis factor-mediated signaling pathway [GO:0010803]; positive regulation of actin filament polymerization [GO:0030838]; regulation of protein stability [GO:0031647]; negative regulation of NF-kappaB transcription factor activity [GO:0032088]; negative regulation of interferon-beta production [GO:0032688]; positive regulation of chemokine production [GO:0032722]; positive regulation of interferon-gamma production [GO:0032729]; positive regulation of interleukin-1 beta production [GO:0032731]; positive regulation of interleukin-10 production [GO:0032733]; positive regulation of interleukin-6 production [GO:0032755]; positive regulation of interleukin-8 production [GO:0032757]; positive regulation of tumor necrosis factor production [GO:0032760]; tumor necrosis factor-mediated signaling pathway [GO:0033209]; positive regulation of activated T cell proliferation [GO:0042104]; intrinsic apoptotic signaling pathway in response to DNA damage by p53 class mediator [GO:0042771]; positive regulation of apoptotic process [GO:0043065]; regulation of GTPase activity [GO:0043087]; negative regulation of I-kappaB kinase/NF-kappaB signaling [GO:0043124]; positive regulation of cysteine-type endopeptidase activity involved in apoptotic process [GO:0043280]; macropinocytosis [GO:0044351]; innate immune response [GO:0045087]; positive regulation of JNK cascade [GO:0046330]; regulation of inflammatory response [GO:0050727]; positive regulation of phagocytosis [GO:0050766]; defense response to Gram-negative bacterium [GO:0050829]; defense response to Gram-positive bacterium [GO:0050830]; positive regulation of T cell activation [GO:0050870]; positive regulation of DNA-binding transcription factor activity [GO:0051091]; positive regulation of NF-kappaB transcription factor activity [GO:0051092]; protein homooligomerization [GO:0051260]; defense response to virus [GO:0051607]; positive regulation of ERK1 and ERK2 cascade [GO:0070374]; cellular response to lipopolysaccharide [GO:0071222]; cellular response to interleukin-1 [GO:0071347]; cellular response to tumor necrosis factor [GO:0071356]; negative regulation of protein serine/threonine kinase activity [GO:0071901]; intrinsic apoptotic signaling pathway by p53 class mediator [GO:0072332]; positive regulation of release of cytochrome c from mitochondria [GO:0090200]; activation of cysteine-type endopeptidase activity [GO:0097202]; negative regulation of cytokine production involved in inflammatory response [GO:1900016]; positive regulation of T cell migration [GO:2000406]; positive regulation of cysteine-type endopeptidase activity [GO:2001056]; positive regulation of extrinsic apoptotic signaling pathway [GO:2001238]; regulation of intrinsic apoptotic signaling pathway [GO:2001242]; apoptotic process [GO:0006915];	protease binding [GO:0002020]; interleukin-6 receptor binding [GO:0005138]; protein binding [GO:0005515]; tropomyosin binding [GO:0005523]; cysteine-type endopeptidase activator activity involved in apoptotic process [GO:0008656]; myosin I binding [GO:0017024]; enzyme binding [GO:0019899]; Pyrin domain binding [GO:0032090]; identical protein binding [GO:0042802]; protein homodimerization activity [GO:0042803]; transmembrane transporter binding [GO:0044325]; protein dimerization activity [GO:0046983]; BMP receptor binding [GO:0070700]; cysteine-type endopeptidase activity involved in apoptotic process [GO:0097153];	Golgi membrane [GO:0000139]; extracellular region [GO:0005576]; nucleus [GO:0005634]; nucleoplasm [GO:0005654]; nucleolus [GO:0005730]; cytoplasm [GO:0005737]; mitochondrion [GO:0005739]; endoplasmic reticulum [GO:0005783]; cytosol [GO:0005829]; secretory granule lumen [GO:0034774]; azurophil granule lumen [GO:0035578]; neuronal cell body [GO:0043025]; IkappaB kinase complex [GO:0008385]; protein-containing complex [GO:0032991]; NLRP1 inflammasome complex [GO:0072558]; NLRP3 inflammasome complex [GO:0072559]; AIM2 inflammasome complex [GO:0097169];
Nafisa_SEN1	Apoptosis-associated speck-like protein containing a CARD;Isoform of Q9ULZ3, Isoform 2 of Apoptosis-associated speck-like protein containing a CARD	PYCARD;PYCARD	NA	Q9ULZ3;Q9ULZ3-2	5.1513	0.5336	XT NP B	2023ms1276	myeloid dendritic cell activation [GO:0001773]; activation of innate immune response [GO:0002218]; positive regulation of defense response to virus by host [GO:0002230]; myeloid dendritic cell activation involved in immune response [GO:0002277]; positive regulation of antigen processing and presentation of peptide antigen via MHC class II [GO:0002588]; positive regulation of adaptive immune response [GO:0002821]; activation of cysteine-type endopeptidase activity involved in apoptotic process [GO:0006919]; inflammatory response [GO:0006954]; signal transduction [GO:0007165]; regulation of autophagy [GO:0010506]; regulation of tumor necrosis factor-mediated signaling pathway [GO:0010803]; positive regulation of actin filament polymerization [GO:0030838]; regulation of protein stability [GO:0031647]; negative regulation of NF-kappaB transcription factor activity [GO:0032088]; negative regulation of interferon-beta production [GO:0032688]; positive regulation of chemokine production [GO:0032722]; positive regulation of interferon-gamma production [GO:0032729]; positive regulation of interleukin-1 beta production [GO:0032731]; positive regulation of interleukin-10 production [GO:0032733]; positive regulation of interleukin-6 production [GO:0032755]; positive regulation of interleukin-8 production [GO:0032757]; positive regulation of tumor necrosis factor production [GO:0032760]; tumor necrosis factor-mediated signaling pathway [GO:0033209]; positive regulation of activated T cell proliferation [GO:0042104]; intrinsic apoptotic signaling pathway in response to DNA damage by p53 class mediator [GO:0042771]; positive regulation of apoptotic process [GO:0043065]; regulation of GTPase activity [GO:0043087]; negative regulation of I-kappaB kinase/NF-kappaB signaling [GO:0043124]; positive regulation of cysteine-type endopeptidase activity involved in apoptotic process [GO:0043280]; macropinocytosis [GO:0044351]; innate immune response [GO:0045087]; positive regulation of JNK cascade [GO:0046330]; regulation of inflammatory response [GO:0050727]; positive regulation of phagocytosis [GO:0050766]; defense response to Gram-negative bacterium [GO:0050829]; defense response to Gram-positive bacterium [GO:0050830]; positive regulation of T cell activation [GO:0050870]; positive regulation of DNA-binding transcription factor activity [GO:0051091]; positive regulation of NF-kappaB transcription factor activity [GO:0051092]; protein homooligomerization [GO:0051260]; defense response to virus [GO:0051607]; positive regulation of ERK1 and ERK2 cascade [GO:0070374]; cellular response to lipopolysaccharide [GO:0071222]; cellular response to interleukin-1 [GO:0071347]; cellular response to tumor necrosis factor [GO:0071356]; negative regulation of protein serine/threonine kinase activity [GO:0071901]; intrinsic apoptotic signaling pathway by p53 class mediator [GO:0072332]; positive regulation of release of cytochrome c from mitochondria [GO:0090200]; activation of cysteine-type endopeptidase activity [GO:0097202]; negative regulation of cytokine production involved in inflammatory response [GO:1900016]; positive regulation of T cell migration [GO:2000406]; positive regulation of cysteine-type endopeptidase activity [GO:2001056]; positive regulation of extrinsic apoptotic signaling pathway [GO:2001238]; regulation of intrinsic apoptotic signaling pathway [GO:2001242]; apoptotic process [GO:0006915];	protease binding [GO:0002020]; interleukin-6 receptor binding [GO:0005138]; protein binding [GO:0005515]; tropomyosin binding [GO:0005523]; cysteine-type endopeptidase activator activity involved in apoptotic process [GO:0008656]; myosin I binding [GO:0017024]; enzyme binding [GO:0019899]; Pyrin domain binding [GO:0032090]; identical protein binding [GO:0042802]; protein homodimerization activity [GO:0042803]; transmembrane transporter binding [GO:0044325]; protein dimerization activity [GO:0046983]; BMP receptor binding [GO:0070700]; cysteine-type endopeptidase activity involved in apoptotic process [GO:0097153];	Golgi membrane [GO:0000139]; extracellular region [GO:0005576]; nucleus [GO:0005634]; nucleoplasm [GO:0005654]; nucleolus [GO:0005730]; cytoplasm [GO:0005737]; mitochondrion [GO:0005739]; endoplasmic reticulum [GO:0005783]; cytosol [GO:0005829]; secretory granule lumen [GO:0034774]; azurophil granule lumen [GO:0035578]; neuronal cell body [GO:0043025]; IkappaB kinase complex [GO:0008385]; protein-containing complex [GO:0032991]; NLRP1 inflammasome complex [GO:0072558]; NLRP3 inflammasome complex [GO:0072559]; AIM2 inflammasome complex [GO:0097169];
Nafisa_PRO7	Apoptosis-associated speck-like protein containing a CARD;Isoform of Q9ULZ3, Isoform 2 of Apoptosis-associated speck-like protein containing a CARD	PYCARD;PYCARD	NA	Q9ULZ3;Q9ULZ3-2	4.5444	-0.0105	XT NP B	2023ms1276	myeloid dendritic cell activation [GO:0001773]; activation of innate immune response [GO:0002218]; positive regulation of defense response to virus by host [GO:0002230]; myeloid dendritic cell activation involved in immune response [GO:0002277]; positive regulation of antigen processing and presentation of peptide antigen via MHC class II [GO:0002588]; positive regulation of adaptive immune response [GO:0002821]; activation of cysteine-type endopeptidase activity involved in apoptotic process [GO:0006919]; inflammatory response [GO:0006954]; signal transduction [GO:0007165]; regulation of autophagy [GO:0010506]; regulation of tumor necrosis factor-mediated signaling pathway [GO:0010803]; positive regulation of actin filament polymerization [GO:0030838]; regulation of protein stability [GO:0031647]; negative regulation of NF-kappaB transcription factor activity [GO:0032088]; negative regulation of interferon-beta production [GO:0032688]; positive regulation of chemokine production [GO:0032722]; positive regulation of interferon-gamma production [GO:0032729]; positive regulation of interleukin-1 beta production [GO:0032731]; positive regulation of interleukin-10 production [GO:0032733]; positive regulation of interleukin-6 production [GO:0032755]; positive regulation of interleukin-8 production [GO:0032757]; positive regulation of tumor necrosis factor production [GO:0032760]; tumor necrosis factor-mediated signaling pathway [GO:0033209]; positive regulation of activated T cell proliferation [GO:0042104]; intrinsic apoptotic signaling pathway in response to DNA damage by p53 class mediator [GO:0042771]; positive regulation of apoptotic process [GO:0043065]; regulation of GTPase activity [GO:0043087]; negative regulation of I-kappaB kinase/NF-kappaB signaling [GO:0043124]; positive regulation of cysteine-type endopeptidase activity involved in apoptotic process [GO:0043280]; macropinocytosis [GO:0044351]; innate immune response [GO:0045087]; positive regulation of JNK cascade [GO:0046330]; regulation of inflammatory response [GO:0050727]; positive regulation of phagocytosis [GO:0050766]; defense response to Gram-negative bacterium [GO:0050829]; defense response to Gram-positive bacterium [GO:0050830]; positive regulation of T cell activation [GO:0050870]; positive regulation of DNA-binding transcription factor activity [GO:0051091]; positive regulation of NF-kappaB transcription factor activity [GO:0051092]; protein homooligomerization [GO:0051260]; defense response to virus [GO:0051607]; positive regulation of ERK1 and ERK2 cascade [GO:0070374]; cellular response to lipopolysaccharide [GO:0071222]; cellular response to interleukin-1 [GO:0071347]; cellular response to tumor necrosis factor [GO:0071356]; negative regulation of protein serine/threonine kinase activity [GO:0071901]; intrinsic apoptotic signaling pathway by p53 class mediator [GO:0072332]; positive regulation of release of cytochrome c from mitochondria [GO:0090200]; activation of cysteine-type endopeptidase activity [GO:0097202]; negative regulation of cytokine production involved in inflammatory response [GO:1900016]; positive regulation of T cell migration [GO:2000406]; positive regulation of cysteine-type endopeptidase activity [GO:2001056]; positive regulation of extrinsic apoptotic signaling pathway [GO:2001238]; regulation of intrinsic apoptotic signaling pathway [GO:2001242]; apoptotic process [GO:0006915];	protease binding [GO:0002020]; interleukin-6 receptor binding [GO:0005138]; protein binding [GO:0005515]; tropomyosin binding [GO:0005523]; cysteine-type endopeptidase activator activity involved in apoptotic process [GO:0008656]; myosin I binding [GO:0017024]; enzyme binding [GO:0019899]; Pyrin domain binding [GO:0032090]; identical protein binding [GO:0042802]; protein homodimerization activity [GO:0042803]; transmembrane transporter binding [GO:0044325]; protein dimerization activity [GO:0046983]; BMP receptor binding [GO:0070700]; cysteine-type endopeptidase activity involved in apoptotic process [GO:0097153];	Golgi membrane [GO:0000139]; extracellular region [GO:0005576]; nucleus [GO:0005634]; nucleoplasm [GO:0005654]; nucleolus [GO:0005730]; cytoplasm [GO:0005737]; mitochondrion [GO:0005739]; endoplasmic reticulum [GO:0005783]; cytosol [GO:0005829]; secretory granule lumen [GO:0034774]; azurophil granule lumen [GO:0035578]; neuronal cell body [GO:0043025]; IkappaB kinase complex [GO:0008385]; protein-containing complex [GO:0032991]; NLRP1 inflammasome complex [GO:0072558]; NLRP3 inflammasome complex [GO:0072559]; AIM2 inflammasome complex [GO:0097169];
Nafisa_PRO6	Apoptosis-associated speck-like protein containing a CARD;Isoform of Q9ULZ3, Isoform 2 of Apoptosis-associated speck-like protein containing a CARD	PYCARD;PYCARD	NA	Q9ULZ3;Q9ULZ3-2	4.5698	0.0248	XT NP B	2023ms1276	myeloid dendritic cell activation [GO:0001773]; activation of innate immune response [GO:0002218]; positive regulation of defense response to virus by host [GO:0002230]; myeloid dendritic cell activation involved in immune response [GO:0002277]; positive regulation of antigen processing and presentation of peptide antigen via MHC class II [GO:0002588]; positive regulation of adaptive immune response [GO:0002821]; activation of cysteine-type endopeptidase activity involved in apoptotic process [GO:0006919]; inflammatory response [GO:0006954]; signal transduction [GO:0007165]; regulation of autophagy [GO:0010506]; regulation of tumor necrosis factor-mediated signaling pathway [GO:0010803]; positive regulation of actin filament polymerization [GO:0030838]; regulation of protein stability [GO:0031647]; negative regulation of NF-kappaB transcription factor activity [GO:0032088]; negative regulation of interferon-beta production [GO:0032688]; positive regulation of chemokine production [GO:0032722]; positive regulation of interferon-gamma production [GO:0032729]; positive regulation of interleukin-1 beta production [GO:0032731]; positive regulation of interleukin-10 production [GO:0032733]; positive regulation of interleukin-6 production [GO:0032755]; positive regulation of interleukin-8 production [GO:0032757]; positive regulation of tumor necrosis factor production [GO:0032760]; tumor necrosis factor-mediated signaling pathway [GO:0033209]; positive regulation of activated T cell proliferation [GO:0042104]; intrinsic apoptotic signaling pathway in response to DNA damage by p53 class mediator [GO:0042771]; positive regulation of apoptotic process [GO:0043065]; regulation of GTPase activity [GO:0043087]; negative regulation of I-kappaB kinase/NF-kappaB signaling [GO:0043124]; positive regulation of cysteine-type endopeptidase activity involved in apoptotic process [GO:0043280]; macropinocytosis [GO:0044351]; innate immune response [GO:0045087]; positive regulation of JNK cascade [GO:0046330]; regulation of inflammatory response [GO:0050727]; positive regulation of phagocytosis [GO:0050766]; defense response to Gram-negative bacterium [GO:0050829]; defense response to Gram-positive bacterium [GO:0050830]; positive regulation of T cell activation [GO:0050870]; positive regulation of DNA-binding transcription factor activity [GO:0051091]; positive regulation of NF-kappaB transcription factor activity [GO:0051092]; protein homooligomerization [GO:0051260]; defense response to virus [GO:0051607]; positive regulation of ERK1 and ERK2 cascade [GO:0070374]; cellular response to lipopolysaccharide [GO:0071222]; cellular response to interleukin-1 [GO:0071347]; cellular response to tumor necrosis factor [GO:0071356]; negative regulation of protein serine/threonine kinase activity [GO:0071901]; intrinsic apoptotic signaling pathway by p53 class mediator [GO:0072332]; positive regulation of release of cytochrome c from mitochondria [GO:0090200]; activation of cysteine-type endopeptidase activity [GO:0097202]; negative regulation of cytokine production involved in inflammatory response [GO:1900016]; positive regulation of T cell migration [GO:2000406]; positive regulation of cysteine-type endopeptidase activity [GO:2001056]; positive regulation of extrinsic apoptotic signaling pathway [GO:2001238]; regulation of intrinsic apoptotic signaling pathway [GO:2001242]; apoptotic process [GO:0006915];	protease binding [GO:0002020]; interleukin-6 receptor binding [GO:0005138]; protein binding [GO:0005515]; tropomyosin binding [GO:0005523]; cysteine-type endopeptidase activator activity involved in apoptotic process [GO:0008656]; myosin I binding [GO:0017024]; enzyme binding [GO:0019899]; Pyrin domain binding [GO:0032090]; identical protein binding [GO:0042802]; protein homodimerization activity [GO:0042803]; transmembrane transporter binding [GO:0044325]; protein dimerization activity [GO:0046983]; BMP receptor binding [GO:0070700]; cysteine-type endopeptidase activity involved in apoptotic process [GO:0097153];	Golgi membrane [GO:0000139]; extracellular region [GO:0005576]; nucleus [GO:0005634]; nucleoplasm [GO:0005654]; nucleolus [GO:0005730]; cytoplasm [GO:0005737]; mitochondrion [GO:0005739]; endoplasmic reticulum [GO:0005783]; cytosol [GO:0005829]; secretory granule lumen [GO:0034774]; azurophil granule lumen [GO:0035578]; neuronal cell body [GO:0043025]; IkappaB kinase complex [GO:0008385]; protein-containing complex [GO:0032991]; NLRP1 inflammasome complex [GO:0072558]; NLRP3 inflammasome complex [GO:0072559]; AIM2 inflammasome complex [GO:0097169];
Nafisa_PRO5	Apoptosis-associated speck-like protein containing a CARD;Isoform of Q9ULZ3, Isoform 2 of Apoptosis-associated speck-like protein containing a CARD	PYCARD;PYCARD	NA	Q9ULZ3;Q9ULZ3-2	4.3828	-0.1544	XT NP B	2023ms1276	myeloid dendritic cell activation [GO:0001773]; activation of innate immune response [GO:0002218]; positive regulation of defense response to virus by host [GO:0002230]; myeloid dendritic cell activation involved in immune response [GO:0002277]; positive regulation of antigen processing and presentation of peptide antigen via MHC class II [GO:0002588]; positive regulation of adaptive immune response [GO:0002821]; activation of cysteine-type endopeptidase activity involved in apoptotic process [GO:0006919]; inflammatory response [GO:0006954]; signal transduction [GO:0007165]; regulation of autophagy [GO:0010506]; regulation of tumor necrosis factor-mediated signaling pathway [GO:0010803]; positive regulation of actin filament polymerization [GO:0030838]; regulation of protein stability [GO:0031647]; negative regulation of NF-kappaB transcription factor activity [GO:0032088]; negative regulation of interferon-beta production [GO:0032688]; positive regulation of chemokine production [GO:0032722]; positive regulation of interferon-gamma production [GO:0032729]; positive regulation of interleukin-1 beta production [GO:0032731]; positive regulation of interleukin-10 production [GO:0032733]; positive regulation of interleukin-6 production [GO:0032755]; positive regulation of interleukin-8 production [GO:0032757]; positive regulation of tumor necrosis factor production [GO:0032760]; tumor necrosis factor-mediated signaling pathway [GO:0033209]; positive regulation of activated T cell proliferation [GO:0042104]; intrinsic apoptotic signaling pathway in response to DNA damage by p53 class mediator [GO:0042771]; positive regulation of apoptotic process [GO:0043065]; regulation of GTPase activity [GO:0043087]; negative regulation of I-kappaB kinase/NF-kappaB signaling [GO:0043124]; positive regulation of cysteine-type endopeptidase activity involved in apoptotic process [GO:0043280]; macropinocytosis [GO:0044351]; innate immune response [GO:0045087]; positive regulation of JNK cascade [GO:0046330]; regulation of inflammatory response [GO:0050727]; positive regulation of phagocytosis [GO:0050766]; defense response to Gram-negative bacterium [GO:0050829]; defense response to Gram-positive bacterium [GO:0050830]; positive regulation of T cell activation [GO:0050870]; positive regulation of DNA-binding transcription factor activity [GO:0051091]; positive regulation of NF-kappaB transcription factor activity [GO:0051092]; protein homooligomerization [GO:0051260]; defense response to virus [GO:0051607]; positive regulation of ERK1 and ERK2 cascade [GO:0070374]; cellular response to lipopolysaccharide [GO:0071222]; cellular response to interleukin-1 [GO:0071347]; cellular response to tumor necrosis factor [GO:0071356]; negative regulation of protein serine/threonine kinase activity [GO:0071901]; intrinsic apoptotic signaling pathway by p53 class mediator [GO:0072332]; positive regulation of release of cytochrome c from mitochondria [GO:0090200]; activation of cysteine-type endopeptidase activity [GO:0097202]; negative regulation of cytokine production involved in inflammatory response [GO:1900016]; positive regulation of T cell migration [GO:2000406]; positive regulation of cysteine-type endopeptidase activity [GO:2001056]; positive regulation of extrinsic apoptotic signaling pathway [GO:2001238]; regulation of intrinsic apoptotic signaling pathway [GO:2001242]; apoptotic process [GO:0006915];	protease binding [GO:0002020]; interleukin-6 receptor binding [GO:0005138]; protein binding [GO:0005515]; tropomyosin binding [GO:0005523]; cysteine-type endopeptidase activator activity involved in apoptotic process [GO:0008656]; myosin I binding [GO:0017024]; enzyme binding [GO:0019899]; Pyrin domain binding [GO:0032090]; identical protein binding [GO:0042802]; protein homodimerization activity [GO:0042803]; transmembrane transporter binding [GO:0044325]; protein dimerization activity [GO:0046983]; BMP receptor binding [GO:0070700]; cysteine-type endopeptidase activity involved in apoptotic process [GO:0097153];	Golgi membrane [GO:0000139]; extracellular region [GO:0005576]; nucleus [GO:0005634]; nucleoplasm [GO:0005654]; nucleolus [GO:0005730]; cytoplasm [GO:0005737]; mitochondrion [GO:0005739]; endoplasmic reticulum [GO:0005783]; cytosol [GO:0005829]; secretory granule lumen [GO:0034774]; azurophil granule lumen [GO:0035578]; neuronal cell body [GO:0043025]; IkappaB kinase complex [GO:0008385]; protein-containing complex [GO:0032991]; NLRP1 inflammasome complex [GO:0072558]; NLRP3 inflammasome complex [GO:0072559]; AIM2 inflammasome complex [GO:0097169];
Nafisa_PRO4	Apoptosis-associated speck-like protein containing a CARD;Isoform of Q9ULZ3, Isoform 2 of Apoptosis-associated speck-like protein containing a CARD	PYCARD;PYCARD	NA	Q9ULZ3;Q9ULZ3-2	4.4776	-0.0947	XT NP B	2023ms1276	myeloid dendritic cell activation [GO:0001773]; activation of innate immune response [GO:0002218]; positive regulation of defense response to virus by host [GO:0002230]; myeloid dendritic cell activation involved in immune response [GO:0002277]; positive regulation of antigen processing and presentation of peptide antigen via MHC class II [GO:0002588]; positive regulation of adaptive immune response [GO:0002821]; activation of cysteine-type endopeptidase activity involved in apoptotic process [GO:0006919]; inflammatory response [GO:0006954]; signal transduction [GO:0007165]; regulation of autophagy [GO:0010506]; regulation of tumor necrosis factor-mediated signaling pathway [GO:0010803]; positive regulation of actin filament polymerization [GO:0030838]; regulation of protein stability [GO:0031647]; negative regulation of NF-kappaB transcription factor activity [GO:0032088]; negative regulation of interferon-beta production [GO:0032688]; positive regulation of chemokine production [GO:0032722]; positive regulation of interferon-gamma production [GO:0032729]; positive regulation of interleukin-1 beta production [GO:0032731]; positive regulation of interleukin-10 production [GO:0032733]; positive regulation of interleukin-6 production [GO:0032755]; positive regulation of interleukin-8 production [GO:0032757]; positive regulation of tumor necrosis factor production [GO:0032760]; tumor necrosis factor-mediated signaling pathway [GO:0033209]; positive regulation of activated T cell proliferation [GO:0042104]; intrinsic apoptotic signaling pathway in response to DNA damage by p53 class mediator [GO:0042771]; positive regulation of apoptotic process [GO:0043065]; regulation of GTPase activity [GO:0043087]; negative regulation of I-kappaB kinase/NF-kappaB signaling [GO:0043124]; positive regulation of cysteine-type endopeptidase activity involved in apoptotic process [GO:0043280]; macropinocytosis [GO:0044351]; innate immune response [GO:0045087]; positive regulation of JNK cascade [GO:0046330]; regulation of inflammatory response [GO:0050727]; positive regulation of phagocytosis [GO:0050766]; defense response to Gram-negative bacterium [GO:0050829]; defense response to Gram-positive bacterium [GO:0050830]; positive regulation of T cell activation [GO:0050870]; positive regulation of DNA-binding transcription factor activity [GO:0051091]; positive regulation of NF-kappaB transcription factor activity [GO:0051092]; protein homooligomerization [GO:0051260]; defense response to virus [GO:0051607]; positive regulation of ERK1 and ERK2 cascade [GO:0070374]; cellular response to lipopolysaccharide [GO:0071222]; cellular response to interleukin-1 [GO:0071347]; cellular response to tumor necrosis factor [GO:0071356]; negative regulation of protein serine/threonine kinase activity [GO:0071901]; intrinsic apoptotic signaling pathway by p53 class mediator [GO:0072332]; positive regulation of release of cytochrome c from mitochondria [GO:0090200]; activation of cysteine-type endopeptidase activity [GO:0097202]; negative regulation of cytokine production involved in inflammatory response [GO:1900016]; positive regulation of T cell migration [GO:2000406]; positive regulation of cysteine-type endopeptidase activity [GO:2001056]; positive regulation of extrinsic apoptotic signaling pathway [GO:2001238]; regulation of intrinsic apoptotic signaling pathway [GO:2001242]; apoptotic process [GO:0006915];	protease binding [GO:0002020]; interleukin-6 receptor binding [GO:0005138]; protein binding [GO:0005515]; tropomyosin binding [GO:0005523]; cysteine-type endopeptidase activator activity involved in apoptotic process [GO:0008656]; myosin I binding [GO:0017024]; enzyme binding [GO:0019899]; Pyrin domain binding [GO:0032090]; identical protein binding [GO:0042802]; protein homodimerization activity [GO:0042803]; transmembrane transporter binding [GO:0044325]; protein dimerization activity [GO:0046983]; BMP receptor binding [GO:0070700]; cysteine-type endopeptidase activity involved in apoptotic process [GO:0097153];	Golgi membrane [GO:0000139]; extracellular region [GO:0005576]; nucleus [GO:0005634]; nucleoplasm [GO:0005654]; nucleolus [GO:0005730]; cytoplasm [GO:0005737]; mitochondrion [GO:0005739]; endoplasmic reticulum [GO:0005783]; cytosol [GO:0005829]; secretory granule lumen [GO:0034774]; azurophil granule lumen [GO:0035578]; neuronal cell body [GO:0043025]; IkappaB kinase complex [GO:0008385]; protein-containing complex [GO:0032991]; NLRP1 inflammasome complex [GO:0072558]; NLRP3 inflammasome complex [GO:0072559]; AIM2 inflammasome complex [GO:0097169];
Nafisa_PRO3	Apoptosis-associated speck-like protein containing a CARD;Isoform of Q9ULZ3, Isoform 2 of Apoptosis-associated speck-like protein containing a CARD	PYCARD;PYCARD	NA	Q9ULZ3;Q9ULZ3-2	4.4985	-0.072	XT NP B	2023ms1276	myeloid dendritic cell activation [GO:0001773]; activation of innate immune response [GO:0002218]; positive regulation of defense response to virus by host [GO:0002230]; myeloid dendritic cell activation involved in immune response [GO:0002277]; positive regulation of antigen processing and presentation of peptide antigen via MHC class II [GO:0002588]; positive regulation of adaptive immune response [GO:0002821]; activation of cysteine-type endopeptidase activity involved in apoptotic process [GO:0006919]; inflammatory response [GO:0006954]; signal transduction [GO:0007165]; regulation of autophagy [GO:0010506]; regulation of tumor necrosis factor-mediated signaling pathway [GO:0010803]; positive regulation of actin filament polymerization [GO:0030838]; regulation of protein stability [GO:0031647]; negative regulation of NF-kappaB transcription factor activity [GO:0032088]; negative regulation of interferon-beta production [GO:0032688]; positive regulation of chemokine production [GO:0032722]; positive regulation of interferon-gamma production [GO:0032729]; positive regulation of interleukin-1 beta production [GO:0032731]; positive regulation of interleukin-10 production [GO:0032733]; positive regulation of interleukin-6 production [GO:0032755]; positive regulation of interleukin-8 production [GO:0032757]; positive regulation of tumor necrosis factor production [GO:0032760]; tumor necrosis factor-mediated signaling pathway [GO:0033209]; positive regulation of activated T cell proliferation [GO:0042104]; intrinsic apoptotic signaling pathway in response to DNA damage by p53 class mediator [GO:0042771]; positive regulation of apoptotic process [GO:0043065]; regulation of GTPase activity [GO:0043087]; negative regulation of I-kappaB kinase/NF-kappaB signaling [GO:0043124]; positive regulation of cysteine-type endopeptidase activity involved in apoptotic process [GO:0043280]; macropinocytosis [GO:0044351]; innate immune response [GO:0045087]; positive regulation of JNK cascade [GO:0046330]; regulation of inflammatory response [GO:0050727]; positive regulation of phagocytosis [GO:0050766]; defense response to Gram-negative bacterium [GO:0050829]; defense response to Gram-positive bacterium [GO:0050830]; positive regulation of T cell activation [GO:0050870]; positive regulation of DNA-binding transcription factor activity [GO:0051091]; positive regulation of NF-kappaB transcription factor activity [GO:0051092]; protein homooligomerization [GO:0051260]; defense response to virus [GO:0051607]; positive regulation of ERK1 and ERK2 cascade [GO:0070374]; cellular response to lipopolysaccharide [GO:0071222]; cellular response to interleukin-1 [GO:0071347]; cellular response to tumor necrosis factor [GO:0071356]; negative regulation of protein serine/threonine kinase activity [GO:0071901]; intrinsic apoptotic signaling pathway by p53 class mediator [GO:0072332]; positive regulation of release of cytochrome c from mitochondria [GO:0090200]; activation of cysteine-type endopeptidase activity [GO:0097202]; negative regulation of cytokine production involved in inflammatory response [GO:1900016]; positive regulation of T cell migration [GO:2000406]; positive regulation of cysteine-type endopeptidase activity [GO:2001056]; positive regulation of extrinsic apoptotic signaling pathway [GO:2001238]; regulation of intrinsic apoptotic signaling pathway [GO:2001242]; apoptotic process [GO:0006915];	protease binding [GO:0002020]; interleukin-6 receptor binding [GO:0005138]; protein binding [GO:0005515]; tropomyosin binding [GO:0005523]; cysteine-type endopeptidase activator activity involved in apoptotic process [GO:0008656]; myosin I binding [GO:0017024]; enzyme binding [GO:0019899]; Pyrin domain binding [GO:0032090]; identical protein binding [GO:0042802]; protein homodimerization activity [GO:0042803]; transmembrane transporter binding [GO:0044325]; protein dimerization activity [GO:0046983]; BMP receptor binding [GO:0070700]; cysteine-type endopeptidase activity involved in apoptotic process [GO:0097153];	Golgi membrane [GO:0000139]; extracellular region [GO:0005576]; nucleus [GO:0005634]; nucleoplasm [GO:0005654]; nucleolus [GO:0005730]; cytoplasm [GO:0005737]; mitochondrion [GO:0005739]; endoplasmic reticulum [GO:0005783]; cytosol [GO:0005829]; secretory granule lumen [GO:0034774]; azurophil granule lumen [GO:0035578]; neuronal cell body [GO:0043025]; IkappaB kinase complex [GO:0008385]; protein-containing complex [GO:0032991]; NLRP1 inflammasome complex [GO:0072558]; NLRP3 inflammasome complex [GO:0072559]; AIM2 inflammasome complex [GO:0097169];
Nafisa_PRO2	Apoptosis-associated speck-like protein containing a CARD;Isoform of Q9ULZ3, Isoform 2 of Apoptosis-associated speck-like protein containing a CARD	PYCARD;PYCARD	NA	Q9ULZ3;Q9ULZ3-2	4.5827	0.0309	XT NP B	2023ms1276	myeloid dendritic cell activation [GO:0001773]; activation of innate immune response [GO:0002218]; positive regulation of defense response to virus by host [GO:0002230]; myeloid dendritic cell activation involved in immune response [GO:0002277]; positive regulation of antigen processing and presentation of peptide antigen via MHC class II [GO:0002588]; positive regulation of adaptive immune response [GO:0002821]; activation of cysteine-type endopeptidase activity involved in apoptotic process [GO:0006919]; inflammatory response [GO:0006954]; signal transduction [GO:0007165]; regulation of autophagy [GO:0010506]; regulation of tumor necrosis factor-mediated signaling pathway [GO:0010803]; positive regulation of actin filament polymerization [GO:0030838]; regulation of protein stability [GO:0031647]; negative regulation of NF-kappaB transcription factor activity [GO:0032088]; negative regulation of interferon-beta production [GO:0032688]; positive regulation of chemokine production [GO:0032722]; positive regulation of interferon-gamma production [GO:0032729]; positive regulation of interleukin-1 beta production [GO:0032731]; positive regulation of interleukin-10 production [GO:0032733]; positive regulation of interleukin-6 production [GO:0032755]; positive regulation of interleukin-8 production [GO:0032757]; positive regulation of tumor necrosis factor production [GO:0032760]; tumor necrosis factor-mediated signaling pathway [GO:0033209]; positive regulation of activated T cell proliferation [GO:0042104]; intrinsic apoptotic signaling pathway in response to DNA damage by p53 class mediator [GO:0042771]; positive regulation of apoptotic process [GO:0043065]; regulation of GTPase activity [GO:0043087]; negative regulation of I-kappaB kinase/NF-kappaB signaling [GO:0043124]; positive regulation of cysteine-type endopeptidase activity involved in apoptotic process [GO:0043280]; macropinocytosis [GO:0044351]; innate immune response [GO:0045087]; positive regulation of JNK cascade [GO:0046330]; regulation of inflammatory response [GO:0050727]; positive regulation of phagocytosis [GO:0050766]; defense response to Gram-negative bacterium [GO:0050829]; defense response to Gram-positive bacterium [GO:0050830]; positive regulation of T cell activation [GO:0050870]; positive regulation of DNA-binding transcription factor activity [GO:0051091]; positive regulation of NF-kappaB transcription factor activity [GO:0051092]; protein homooligomerization [GO:0051260]; defense response to virus [GO:0051607]; positive regulation of ERK1 and ERK2 cascade [GO:0070374]; cellular response to lipopolysaccharide [GO:0071222]; cellular response to interleukin-1 [GO:0071347]; cellular response to tumor necrosis factor [GO:0071356]; negative regulation of protein serine/threonine kinase activity [GO:0071901]; intrinsic apoptotic signaling pathway by p53 class mediator [GO:0072332]; positive regulation of release of cytochrome c from mitochondria [GO:0090200]; activation of cysteine-type endopeptidase activity [GO:0097202]; negative regulation of cytokine production involved in inflammatory response [GO:1900016]; positive regulation of T cell migration [GO:2000406]; positive regulation of cysteine-type endopeptidase activity [GO:2001056]; positive regulation of extrinsic apoptotic signaling pathway [GO:2001238]; regulation of intrinsic apoptotic signaling pathway [GO:2001242]; apoptotic process [GO:0006915];	protease binding [GO:0002020]; interleukin-6 receptor binding [GO:0005138]; protein binding [GO:0005515]; tropomyosin binding [GO:0005523]; cysteine-type endopeptidase activator activity involved in apoptotic process [GO:0008656]; myosin I binding [GO:0017024]; enzyme binding [GO:0019899]; Pyrin domain binding [GO:0032090]; identical protein binding [GO:0042802]; protein homodimerization activity [GO:0042803]; transmembrane transporter binding [GO:0044325]; protein dimerization activity [GO:0046983]; BMP receptor binding [GO:0070700]; cysteine-type endopeptidase activity involved in apoptotic process [GO:0097153];	Golgi membrane [GO:0000139]; extracellular region [GO:0005576]; nucleus [GO:0005634]; nucleoplasm [GO:0005654]; nucleolus [GO:0005730]; cytoplasm [GO:0005737]; mitochondrion [GO:0005739]; endoplasmic reticulum [GO:0005783]; cytosol [GO:0005829]; secretory granule lumen [GO:0034774]; azurophil granule lumen [GO:0035578]; neuronal cell body [GO:0043025]; IkappaB kinase complex [GO:0008385]; protein-containing complex [GO:0032991]; NLRP1 inflammasome complex [GO:0072558]; NLRP3 inflammasome complex [GO:0072559]; AIM2 inflammasome complex [GO:0097169];
Nafisa_PRO1	Apoptosis-associated speck-like protein containing a CARD;Isoform of Q9ULZ3, Isoform 2 of Apoptosis-associated speck-like protein containing a CARD	PYCARD;PYCARD	NA	Q9ULZ3;Q9ULZ3-2	4.4328	-0.1145	XT NP B	2023ms1276	myeloid dendritic cell activation [GO:0001773]; activation of innate immune response [GO:0002218]; positive regulation of defense response to virus by host [GO:0002230]; myeloid dendritic cell activation involved in immune response [GO:0002277]; positive regulation of antigen processing and presentation of peptide antigen via MHC class II [GO:0002588]; positive regulation of adaptive immune response [GO:0002821]; activation of cysteine-type endopeptidase activity involved in apoptotic process [GO:0006919]; inflammatory response [GO:0006954]; signal transduction [GO:0007165]; regulation of autophagy [GO:0010506]; regulation of tumor necrosis factor-mediated signaling pathway [GO:0010803]; positive regulation of actin filament polymerization [GO:0030838]; regulation of protein stability [GO:0031647]; negative regulation of NF-kappaB transcription factor activity [GO:0032088]; negative regulation of interferon-beta production [GO:0032688]; positive regulation of chemokine production [GO:0032722]; positive regulation of interferon-gamma production [GO:0032729]; positive regulation of interleukin-1 beta production [GO:0032731]; positive regulation of interleukin-10 production [GO:0032733]; positive regulation of interleukin-6 production [GO:0032755]; positive regulation of interleukin-8 production [GO:0032757]; positive regulation of tumor necrosis factor production [GO:0032760]; tumor necrosis factor-mediated signaling pathway [GO:0033209]; positive regulation of activated T cell proliferation [GO:0042104]; intrinsic apoptotic signaling pathway in response to DNA damage by p53 class mediator [GO:0042771]; positive regulation of apoptotic process [GO:0043065]; regulation of GTPase activity [GO:0043087]; negative regulation of I-kappaB kinase/NF-kappaB signaling [GO:0043124]; positive regulation of cysteine-type endopeptidase activity involved in apoptotic process [GO:0043280]; macropinocytosis [GO:0044351]; innate immune response [GO:0045087]; positive regulation of JNK cascade [GO:0046330]; regulation of inflammatory response [GO:0050727]; positive regulation of phagocytosis [GO:0050766]; defense response to Gram-negative bacterium [GO:0050829]; defense response to Gram-positive bacterium [GO:0050830]; positive regulation of T cell activation [GO:0050870]; positive regulation of DNA-binding transcription factor activity [GO:0051091]; positive regulation of NF-kappaB transcription factor activity [GO:0051092]; protein homooligomerization [GO:0051260]; defense response to virus [GO:0051607]; positive regulation of ERK1 and ERK2 cascade [GO:0070374]; cellular response to lipopolysaccharide [GO:0071222]; cellular response to interleukin-1 [GO:0071347]; cellular response to tumor necrosis factor [GO:0071356]; negative regulation of protein serine/threonine kinase activity [GO:0071901]; intrinsic apoptotic signaling pathway by p53 class mediator [GO:0072332]; positive regulation of release of cytochrome c from mitochondria [GO:0090200]; activation of cysteine-type endopeptidase activity [GO:0097202]; negative regulation of cytokine production involved in inflammatory response [GO:1900016]; positive regulation of T cell migration [GO:2000406]; positive regulation of cysteine-type endopeptidase activity [GO:2001056]; positive regulation of extrinsic apoptotic signaling pathway [GO:2001238]; regulation of intrinsic apoptotic signaling pathway [GO:2001242]; apoptotic process [GO:0006915];	protease binding [GO:0002020]; interleukin-6 receptor binding [GO:0005138]; protein binding [GO:0005515]; tropomyosin binding [GO:0005523]; cysteine-type endopeptidase activator activity involved in apoptotic process [GO:0008656]; myosin I binding [GO:0017024]; enzyme binding [GO:0019899]; Pyrin domain binding [GO:0032090]; identical protein binding [GO:0042802]; protein homodimerization activity [GO:0042803]; transmembrane transporter binding [GO:0044325]; protein dimerization activity [GO:0046983]; BMP receptor binding [GO:0070700]; cysteine-type endopeptidase activity involved in apoptotic process [GO:0097153];	Golgi membrane [GO:0000139]; extracellular region [GO:0005576]; nucleus [GO:0005634]; nucleoplasm [GO:0005654]; nucleolus [GO:0005730]; cytoplasm [GO:0005737]; mitochondrion [GO:0005739]; endoplasmic reticulum [GO:0005783]; cytosol [GO:0005829]; secretory granule lumen [GO:0034774]; azurophil granule lumen [GO:0035578]; neuronal cell body [GO:0043025]; IkappaB kinase complex [GO:0008385]; protein-containing complex [GO:0032991]; NLRP1 inflammasome complex [GO:0072558]; NLRP3 inflammasome complex [GO:0072559]; AIM2 inflammasome complex [GO:0097169];
Nafisa_SEN7	Transcriptional repressor p66-alpha;Isoform of Q86YP4, Isoform 2 of Transcriptional repressor p66-alpha;Isoform of Q86YP4, Isoform 3 of Transcriptional repressor p66-alpha	GATAD2A;GATAD2A;GATAD2A	NA	Q86YP4;Q86YP4-2;Q86YP4-3	4.6984	0.0856	XT NP A	2023ms1276	DNA methylation [GO:0006306]; negative regulation of transcription, DNA-templated [GO:0045892]; negative regulation of transcription by RNA polymerase II [GO:0000122]; ;	protein binding [GO:0005515]; zinc ion binding [GO:0008270]; protein-macromolecule adaptor activity [GO:0030674]; sequence-specific DNA binding [GO:0043565]; ;	nucleus [GO:0005634]; nucleoplasm [GO:0005654]; nuclear speck [GO:0016607]; NuRD complex [GO:0016581]; ;
Nafisa_SEN6	Transcriptional repressor p66-alpha;Isoform of Q86YP4, Isoform 2 of Transcriptional repressor p66-alpha;Isoform of Q86YP4, Isoform 3 of Transcriptional repressor p66-alpha	GATAD2A;GATAD2A;GATAD2A	NA	Q86YP4;Q86YP4-2;Q86YP4-3	4.7755	0.1484	XT NP A	2023ms1276	DNA methylation [GO:0006306]; negative regulation of transcription, DNA-templated [GO:0045892]; negative regulation of transcription by RNA polymerase II [GO:0000122]; ;	protein binding [GO:0005515]; zinc ion binding [GO:0008270]; protein-macromolecule adaptor activity [GO:0030674]; sequence-specific DNA binding [GO:0043565]; ;	nucleus [GO:0005634]; nucleoplasm [GO:0005654]; nuclear speck [GO:0016607]; NuRD complex [GO:0016581]; ;
Nafisa_SEN5	Transcriptional repressor p66-alpha;Isoform of Q86YP4, Isoform 2 of Transcriptional repressor p66-alpha;Isoform of Q86YP4, Isoform 3 of Transcriptional repressor p66-alpha	GATAD2A;GATAD2A;GATAD2A	NA	Q86YP4;Q86YP4-2;Q86YP4-3	4.7714	0.1183	XT NP A	2023ms1276	DNA methylation [GO:0006306]; negative regulation of transcription, DNA-templated [GO:0045892]; negative regulation of transcription by RNA polymerase II [GO:0000122]; ;	protein binding [GO:0005515]; zinc ion binding [GO:0008270]; protein-macromolecule adaptor activity [GO:0030674]; sequence-specific DNA binding [GO:0043565]; ;	nucleus [GO:0005634]; nucleoplasm [GO:0005654]; nuclear speck [GO:0016607]; NuRD complex [GO:0016581]; ;
Nafisa_SEN4	Transcriptional repressor p66-alpha;Isoform of Q86YP4, Isoform 2 of Transcriptional repressor p66-alpha;Isoform of Q86YP4, Isoform 3 of Transcriptional repressor p66-alpha	GATAD2A;GATAD2A;GATAD2A	NA	Q86YP4;Q86YP4-2;Q86YP4-3	4.7125	0.0921	XT NP A	2023ms1276	DNA methylation [GO:0006306]; negative regulation of transcription, DNA-templated [GO:0045892]; negative regulation of transcription by RNA polymerase II [GO:0000122]; ;	protein binding [GO:0005515]; zinc ion binding [GO:0008270]; protein-macromolecule adaptor activity [GO:0030674]; sequence-specific DNA binding [GO:0043565]; ;	nucleus [GO:0005634]; nucleoplasm [GO:0005654]; nuclear speck [GO:0016607]; NuRD complex [GO:0016581]; ;
Nafisa_SEN3	Transcriptional repressor p66-alpha;Isoform of Q86YP4, Isoform 2 of Transcriptional repressor p66-alpha;Isoform of Q86YP4, Isoform 3 of Transcriptional repressor p66-alpha	GATAD2A;GATAD2A;GATAD2A	NA	Q86YP4;Q86YP4-2;Q86YP4-3	4.7413	0.1216	XT NP A	2023ms1276	DNA methylation [GO:0006306]; negative regulation of transcription, DNA-templated [GO:0045892]; negative regulation of transcription by RNA polymerase II [GO:0000122]; ;	protein binding [GO:0005515]; zinc ion binding [GO:0008270]; protein-macromolecule adaptor activity [GO:0030674]; sequence-specific DNA binding [GO:0043565]; ;	nucleus [GO:0005634]; nucleoplasm [GO:0005654]; nuclear speck [GO:0016607]; NuRD complex [GO:0016581]; ;
Nafisa_SEN2	Transcriptional repressor p66-alpha;Isoform of Q86YP4, Isoform 2 of Transcriptional repressor p66-alpha;Isoform of Q86YP4, Isoform 3 of Transcriptional repressor p66-alpha	GATAD2A;GATAD2A;GATAD2A	NA	Q86YP4;Q86YP4-2;Q86YP4-3	4.7796	0.1466	XT NP A	2023ms1276	DNA methylation [GO:0006306]; negative regulation of transcription, DNA-templated [GO:0045892]; negative regulation of transcription by RNA polymerase II [GO:0000122]; ;	protein binding [GO:0005515]; zinc ion binding [GO:0008270]; protein-macromolecule adaptor activity [GO:0030674]; sequence-specific DNA binding [GO:0043565]; ;	nucleus [GO:0005634]; nucleoplasm [GO:0005654]; nuclear speck [GO:0016607]; NuRD complex [GO:0016581]; ;
Nafisa_SEN1	Transcriptional repressor p66-alpha;Isoform of Q86YP4, Isoform 2 of Transcriptional repressor p66-alpha;Isoform of Q86YP4, Isoform 3 of Transcriptional repressor p66-alpha	GATAD2A;GATAD2A;GATAD2A	NA	Q86YP4;Q86YP4-2;Q86YP4-3	4.7368	0.1191	XT NP A	2023ms1276	DNA methylation [GO:0006306]; negative regulation of transcription, DNA-templated [GO:0045892]; negative regulation of transcription by RNA polymerase II [GO:0000122]; ;	protein binding [GO:0005515]; zinc ion binding [GO:0008270]; protein-macromolecule adaptor activity [GO:0030674]; sequence-specific DNA binding [GO:0043565]; ;	nucleus [GO:0005634]; nucleoplasm [GO:0005654]; nuclear speck [GO:0016607]; NuRD complex [GO:0016581]; ;
Nafisa_PRO7	Transcriptional repressor p66-alpha;Isoform of Q86YP4, Isoform 2 of Transcriptional repressor p66-alpha;Isoform of Q86YP4, Isoform 3 of Transcriptional repressor p66-alpha	GATAD2A;GATAD2A;GATAD2A	NA	Q86YP4;Q86YP4-2;Q86YP4-3	4.3105	-0.2444	XT NP A	2023ms1276	DNA methylation [GO:0006306]; negative regulation of transcription, DNA-templated [GO:0045892]; negative regulation of transcription by RNA polymerase II [GO:0000122]; ;	protein binding [GO:0005515]; zinc ion binding [GO:0008270]; protein-macromolecule adaptor activity [GO:0030674]; sequence-specific DNA binding [GO:0043565]; ;	nucleus [GO:0005634]; nucleoplasm [GO:0005654]; nuclear speck [GO:0016607]; NuRD complex [GO:0016581]; ;
Nafisa_PRO6	Transcriptional repressor p66-alpha;Isoform of Q86YP4, Isoform 2 of Transcriptional repressor p66-alpha;Isoform of Q86YP4, Isoform 3 of Transcriptional repressor p66-alpha	GATAD2A;GATAD2A;GATAD2A	NA	Q86YP4;Q86YP4-2;Q86YP4-3	4.2796	-0.2654	XT NP A	2023ms1276	DNA methylation [GO:0006306]; negative regulation of transcription, DNA-templated [GO:0045892]; negative regulation of transcription by RNA polymerase II [GO:0000122]; ;	protein binding [GO:0005515]; zinc ion binding [GO:0008270]; protein-macromolecule adaptor activity [GO:0030674]; sequence-specific DNA binding [GO:0043565]; ;	nucleus [GO:0005634]; nucleoplasm [GO:0005654]; nuclear speck [GO:0016607]; NuRD complex [GO:0016581]; ;
Nafisa_PRO5	Transcriptional repressor p66-alpha;Isoform of Q86YP4, Isoform 2 of Transcriptional repressor p66-alpha;Isoform of Q86YP4, Isoform 3 of Transcriptional repressor p66-alpha	GATAD2A;GATAD2A;GATAD2A	NA	Q86YP4;Q86YP4-2;Q86YP4-3	4.3504	-0.1868	XT NP A	2023ms1276	DNA methylation [GO:0006306]; negative regulation of transcription, DNA-templated [GO:0045892]; negative regulation of transcription by RNA polymerase II [GO:0000122]; ;	protein binding [GO:0005515]; zinc ion binding [GO:0008270]; protein-macromolecule adaptor activity [GO:0030674]; sequence-specific DNA binding [GO:0043565]; ;	nucleus [GO:0005634]; nucleoplasm [GO:0005654]; nuclear speck [GO:0016607]; NuRD complex [GO:0016581]; ;
Nafisa_PRO4	Transcriptional repressor p66-alpha;Isoform of Q86YP4, Isoform 2 of Transcriptional repressor p66-alpha;Isoform of Q86YP4, Isoform 3 of Transcriptional repressor p66-alpha	GATAD2A;GATAD2A;GATAD2A	NA	Q86YP4;Q86YP4-2;Q86YP4-3	4.3044	-0.2678	XT NP A	2023ms1276	DNA methylation [GO:0006306]; negative regulation of transcription, DNA-templated [GO:0045892]; negative regulation of transcription by RNA polymerase II [GO:0000122]; ;	protein binding [GO:0005515]; zinc ion binding [GO:0008270]; protein-macromolecule adaptor activity [GO:0030674]; sequence-specific DNA binding [GO:0043565]; ;	nucleus [GO:0005634]; nucleoplasm [GO:0005654]; nuclear speck [GO:0016607]; NuRD complex [GO:0016581]; ;
Nafisa_PRO3	Transcriptional repressor p66-alpha;Isoform of Q86YP4, Isoform 2 of Transcriptional repressor p66-alpha;Isoform of Q86YP4, Isoform 3 of Transcriptional repressor p66-alpha	GATAD2A;GATAD2A;GATAD2A	NA	Q86YP4;Q86YP4-2;Q86YP4-3	4.396	-0.1745	XT NP A	2023ms1276	DNA methylation [GO:0006306]; negative regulation of transcription, DNA-templated [GO:0045892]; negative regulation of transcription by RNA polymerase II [GO:0000122]; ;	protein binding [GO:0005515]; zinc ion binding [GO:0008270]; protein-macromolecule adaptor activity [GO:0030674]; sequence-specific DNA binding [GO:0043565]; ;	nucleus [GO:0005634]; nucleoplasm [GO:0005654]; nuclear speck [GO:0016607]; NuRD complex [GO:0016581]; ;
Nafisa_PRO2	Transcriptional repressor p66-alpha;Isoform of Q86YP4, Isoform 2 of Transcriptional repressor p66-alpha;Isoform of Q86YP4, Isoform 3 of Transcriptional repressor p66-alpha	GATAD2A;GATAD2A;GATAD2A	NA	Q86YP4;Q86YP4-2;Q86YP4-3	4.3733	-0.1785	XT NP A	2023ms1276	DNA methylation [GO:0006306]; negative regulation of transcription, DNA-templated [GO:0045892]; negative regulation of transcription by RNA polymerase II [GO:0000122]; ;	protein binding [GO:0005515]; zinc ion binding [GO:0008270]; protein-macromolecule adaptor activity [GO:0030674]; sequence-specific DNA binding [GO:0043565]; ;	nucleus [GO:0005634]; nucleoplasm [GO:0005654]; nuclear speck [GO:0016607]; NuRD complex [GO:0016581]; ;
Nafisa_PRO1	Transcriptional repressor p66-alpha;Isoform of Q86YP4, Isoform 2 of Transcriptional repressor p66-alpha;Isoform of Q86YP4, Isoform 3 of Transcriptional repressor p66-alpha	GATAD2A;GATAD2A;GATAD2A	NA	Q86YP4;Q86YP4-2;Q86YP4-3	4.2434	-0.3038	XT NP A	2023ms1276	DNA methylation [GO:0006306]; negative regulation of transcription, DNA-templated [GO:0045892]; negative regulation of transcription by RNA polymerase II [GO:0000122]; ;	protein binding [GO:0005515]; zinc ion binding [GO:0008270]; protein-macromolecule adaptor activity [GO:0030674]; sequence-specific DNA binding [GO:0043565]; ;	nucleus [GO:0005634]; nucleoplasm [GO:0005654]; nuclear speck [GO:0016607]; NuRD complex [GO:0016581]; ;
Nafisa_SEN7	Growth differentiation factor 2	GDF2	B2RC63	E1BBN3	5.0833	0.4705	XT NP B	2023ms1276	NA	NA	NA
Nafisa_SEN6	Growth differentiation factor 2	GDF2	B2RC63	E1BBN3	5.0488	0.4217	XT NP B	2023ms1276	NA	NA	NA
Nafisa_SEN5	Growth differentiation factor 2	GDF2	B2RC63	E1BBN3	5.0325	0.3794	XT NP B	2023ms1276	NA	NA	NA
Nafisa_SEN4	Growth differentiation factor 2	GDF2	B2RC63	E1BBN3	5.0875	0.4672	XT NP B	2023ms1276	NA	NA	NA
Nafisa_SEN3	Growth differentiation factor 2	GDF2	B2RC63	E1BBN3	5.039	0.4194	XT NP B	2023ms1276	NA	NA	NA
Nafisa_SEN2	Growth differentiation factor 2	GDF2	B2RC63	E1BBN3	5.0359	0.403	XT NP B	2023ms1276	NA	NA	NA
Nafisa_SEN1	Growth differentiation factor 2	GDF2	B2RC63	E1BBN3	5.0202	0.4025	XT NP B	2023ms1276	NA	NA	NA
Nafisa_PRO7	Growth differentiation factor 2	GDF2	B2RC63	E1BBN3	5.1079	0.5531	XT NP B	2023ms1276	NA	NA	NA
Nafisa_PRO6	Growth differentiation factor 2	GDF2	B2RC63	E1BBN3	5.1264	0.5814	XT NP B	2023ms1276	NA	NA	NA
Nafisa_PRO5	Growth differentiation factor 2	GDF2	B2RC63	E1BBN3	5.1039	0.5667	XT NP B	2023ms1276	NA	NA	NA
Nafisa_PRO4	Growth differentiation factor 2	GDF2	B2RC63	E1BBN3	5.1015	0.5293	XT NP B	2023ms1276	NA	NA	NA
Nafisa_PRO3	Growth differentiation factor 2	GDF2	B2RC63	E1BBN3	5.1521	0.5816	XT NP B	2023ms1276	NA	NA	NA
Nafisa_PRO2	Growth differentiation factor 2	GDF2	B2RC63	E1BBN3	5.1395	0.5877	XT NP B	2023ms1276	NA	NA	NA
Nafisa_PRO1	Growth differentiation factor 2	GDF2	B2RC63	E1BBN3	5.134	0.5867	XT NP B	2023ms1276	NA	NA	NA
Nafisa_SEN7	Isoform of Q12906, Isoform 7 of Interleukin enhancer-binding factor 3	ILF3	Q12906	Q12906-7	6.399	1.7863	XT NP A	2023ms1276	NA	NA	NA
Nafisa_SEN6	Isoform of Q12906, Isoform 7 of Interleukin enhancer-binding factor 3	ILF3	Q12906	Q12906-7	6.4357	1.8086	XT NP A	2023ms1276	NA	NA	NA
Nafisa_SEN5	Isoform of Q12906, Isoform 7 of Interleukin enhancer-binding factor 3	ILF3	Q12906	Q12906-7	6.423	1.7699	XT NP A	2023ms1276	NA	NA	NA
Nafisa_SEN4	Isoform of Q12906, Isoform 7 of Interleukin enhancer-binding factor 3	ILF3	Q12906	Q12906-7	6.382	1.7617	XT NP A	2023ms1276	NA	NA	NA
Nafisa_SEN3	Isoform of Q12906, Isoform 7 of Interleukin enhancer-binding factor 3	ILF3	Q12906	Q12906-7	6.4135	1.7938	XT NP A	2023ms1276	NA	NA	NA
Nafisa_SEN2	Isoform of Q12906, Isoform 7 of Interleukin enhancer-binding factor 3	ILF3	Q12906	Q12906-7	6.4266	1.7937	XT NP A	2023ms1276	NA	NA	NA
Nafisa_SEN1	Isoform of Q12906, Isoform 7 of Interleukin enhancer-binding factor 3	ILF3	Q12906	Q12906-7	6.4502	1.8325	XT NP A	2023ms1276	NA	NA	NA
Nafisa_PRO7	Isoform of Q12906, Isoform 7 of Interleukin enhancer-binding factor 3	ILF3	Q12906	Q12906-7	5.8733	1.3184	XT NP A	2023ms1276	NA	NA	NA
Nafisa_PRO6	Isoform of Q12906, Isoform 7 of Interleukin enhancer-binding factor 3	ILF3	Q12906	Q12906-7	5.831	1.286	XT NP A	2023ms1276	NA	NA	NA
Nafisa_PRO5	Isoform of Q12906, Isoform 7 of Interleukin enhancer-binding factor 3	ILF3	Q12906	Q12906-7	5.8294	1.2922	XT NP A	2023ms1276	NA	NA	NA
Nafisa_PRO4	Isoform of Q12906, Isoform 7 of Interleukin enhancer-binding factor 3	ILF3	Q12906	Q12906-7	5.9039	1.3317	XT NP A	2023ms1276	NA	NA	NA
Nafisa_PRO3	Isoform of Q12906, Isoform 7 of Interleukin enhancer-binding factor 3	ILF3	Q12906	Q12906-7	5.9252	1.3547	XT NP A	2023ms1276	NA	NA	NA
Nafisa_PRO2	Isoform of Q12906, Isoform 7 of Interleukin enhancer-binding factor 3	ILF3	Q12906	Q12906-7	5.8775	1.3257	XT NP A	2023ms1276	NA	NA	NA
Nafisa_PRO1	Isoform of Q12906, Isoform 7 of Interleukin enhancer-binding factor 3	ILF3	Q12906	Q12906-7	5.8041	1.2568	XT NP A	2023ms1276	NA	NA	NA
Nafisa_SEN7	Cysteine and histidine-rich domain-containing protein 1	CHORDC1	Q9UHD1	Q29RL2	4.9867	0.374	XT NP A	2023ms1276	NA	NA	NA
Nafisa_SEN6	Cysteine and histidine-rich domain-containing protein 1	CHORDC1	Q9UHD1	Q29RL2	4.9795	0.3524	XT NP A	2023ms1276	NA	NA	NA
Nafisa_SEN5	Cysteine and histidine-rich domain-containing protein 1	CHORDC1	Q9UHD1	Q29RL2	4.9632	0.3101	XT NP A	2023ms1276	NA	NA	NA
Nafisa_SEN4	Cysteine and histidine-rich domain-containing protein 1	CHORDC1	Q9UHD1	Q29RL2	4.9885	0.3682	XT NP A	2023ms1276	NA	NA	NA
Nafisa_SEN3	Cysteine and histidine-rich domain-containing protein 1	CHORDC1	Q9UHD1	Q29RL2	4.9855	0.3658	XT NP A	2023ms1276	NA	NA	NA
Nafisa_SEN2	Cysteine and histidine-rich domain-containing protein 1	CHORDC1	Q9UHD1	Q29RL2	4.9395	0.3066	XT NP A	2023ms1276	NA	NA	NA
Nafisa_SEN1	Cysteine and histidine-rich domain-containing protein 1	CHORDC1	Q9UHD1	Q29RL2	4.9394	0.3217	XT NP A	2023ms1276	NA	NA	NA
Nafisa_PRO7	Cysteine and histidine-rich domain-containing protein 1	CHORDC1	Q9UHD1	Q29RL2	4.8588	0.3039	XT NP A	2023ms1276	NA	NA	NA
Nafisa_PRO6	Cysteine and histidine-rich domain-containing protein 1	CHORDC1	Q9UHD1	Q29RL2	4.9311	0.3861	XT NP A	2023ms1276	NA	NA	NA
Nafisa_PRO5	Cysteine and histidine-rich domain-containing protein 1	CHORDC1	Q9UHD1	Q29RL2	4.9216	0.3844	XT NP A	2023ms1276	NA	NA	NA
Nafisa_PRO4	Cysteine and histidine-rich domain-containing protein 1	CHORDC1	Q9UHD1	Q29RL2	4.9331	0.3609	XT NP A	2023ms1276	NA	NA	NA
Nafisa_PRO3	Cysteine and histidine-rich domain-containing protein 1	CHORDC1	Q9UHD1	Q29RL2	4.9025	0.332	XT NP A	2023ms1276	NA	NA	NA
Nafisa_PRO2	Cysteine and histidine-rich domain-containing protein 1	CHORDC1	Q9UHD1	Q29RL2	4.8943	0.3425	XT NP A	2023ms1276	NA	NA	NA
Nafisa_PRO1	Cysteine and histidine-rich domain-containing protein 1	CHORDC1	Q9UHD1	Q29RL2	4.9345	0.3872	XT NP A	2023ms1276	NA	NA	NA
Nafisa_SEN7	U6 snRNA-associated Sm-like protein LSm8;U6 snRNA-associated Sm-like protein LSm8	LSM8;LSM8	NA	O95777;Q3ZCE0	5.6807	1.0679	XT NP A	2023ms1276	mRNA splicing, via spliceosome [GO:0000398]; RNA metabolic process [GO:0016070];	RNA binding [GO:0003723]; protein binding [GO:0005515]; U6 snRNA binding [GO:0017070];	nucleus [GO:0005634]; nucleoplasm [GO:0005654]; U4/U6 x U5 tri-snRNP complex [GO:0046540]; U2-type precatalytic spliceosome [GO:0071005]; Lsm2-8 complex [GO:0120115]; precatalytic spliceosome [GO:0071011]; U6 snRNP [GO:0005688];
Nafisa_SEN6	U6 snRNA-associated Sm-like protein LSm8;U6 snRNA-associated Sm-like protein LSm8	LSM8;LSM8	NA	O95777;Q3ZCE0	5.7023	1.0752	XT NP A	2023ms1276	mRNA splicing, via spliceosome [GO:0000398]; RNA metabolic process [GO:0016070];	RNA binding [GO:0003723]; protein binding [GO:0005515]; U6 snRNA binding [GO:0017070];	nucleus [GO:0005634]; nucleoplasm [GO:0005654]; U4/U6 x U5 tri-snRNP complex [GO:0046540]; U2-type precatalytic spliceosome [GO:0071005]; Lsm2-8 complex [GO:0120115]; precatalytic spliceosome [GO:0071011]; U6 snRNP [GO:0005688];
Nafisa_SEN5	U6 snRNA-associated Sm-like protein LSm8;U6 snRNA-associated Sm-like protein LSm8	LSM8;LSM8	NA	O95777;Q3ZCE0	5.799	1.1459	XT NP A	2023ms1276	mRNA splicing, via spliceosome [GO:0000398]; RNA metabolic process [GO:0016070];	RNA binding [GO:0003723]; protein binding [GO:0005515]; U6 snRNA binding [GO:0017070];	nucleus [GO:0005634]; nucleoplasm [GO:0005654]; U4/U6 x U5 tri-snRNP complex [GO:0046540]; U2-type precatalytic spliceosome [GO:0071005]; Lsm2-8 complex [GO:0120115]; precatalytic spliceosome [GO:0071011]; U6 snRNP [GO:0005688];
Nafisa_SEN4	U6 snRNA-associated Sm-like protein LSm8;U6 snRNA-associated Sm-like protein LSm8	LSM8;LSM8	NA	O95777;Q3ZCE0	5.6589	1.0386	XT NP A	2023ms1276	mRNA splicing, via spliceosome [GO:0000398]; RNA metabolic process [GO:0016070];	RNA binding [GO:0003723]; protein binding [GO:0005515]; U6 snRNA binding [GO:0017070];	nucleus [GO:0005634]; nucleoplasm [GO:0005654]; U4/U6 x U5 tri-snRNP complex [GO:0046540]; U2-type precatalytic spliceosome [GO:0071005]; Lsm2-8 complex [GO:0120115]; precatalytic spliceosome [GO:0071011]; U6 snRNP [GO:0005688];
Nafisa_SEN3	U6 snRNA-associated Sm-like protein LSm8;U6 snRNA-associated Sm-like protein LSm8	LSM8;LSM8	NA	O95777;Q3ZCE0	5.637	1.0174	XT NP A	2023ms1276	mRNA splicing, via spliceosome [GO:0000398]; RNA metabolic process [GO:0016070];	RNA binding [GO:0003723]; protein binding [GO:0005515]; U6 snRNA binding [GO:0017070];	nucleus [GO:0005634]; nucleoplasm [GO:0005654]; U4/U6 x U5 tri-snRNP complex [GO:0046540]; U2-type precatalytic spliceosome [GO:0071005]; Lsm2-8 complex [GO:0120115]; precatalytic spliceosome [GO:0071011]; U6 snRNP [GO:0005688];
Nafisa_SEN2	U6 snRNA-associated Sm-like protein LSm8;U6 snRNA-associated Sm-like protein LSm8	LSM8;LSM8	NA	O95777;Q3ZCE0	5.6854	1.0524	XT NP A	2023ms1276	mRNA splicing, via spliceosome [GO:0000398]; RNA metabolic process [GO:0016070];	RNA binding [GO:0003723]; protein binding [GO:0005515]; U6 snRNA binding [GO:0017070];	nucleus [GO:0005634]; nucleoplasm [GO:0005654]; U4/U6 x U5 tri-snRNP complex [GO:0046540]; U2-type precatalytic spliceosome [GO:0071005]; Lsm2-8 complex [GO:0120115]; precatalytic spliceosome [GO:0071011]; U6 snRNP [GO:0005688];
Nafisa_SEN1	U6 snRNA-associated Sm-like protein LSm8;U6 snRNA-associated Sm-like protein LSm8	LSM8;LSM8	NA	O95777;Q3ZCE0	5.6453	1.0276	XT NP A	2023ms1276	mRNA splicing, via spliceosome [GO:0000398]; RNA metabolic process [GO:0016070];	RNA binding [GO:0003723]; protein binding [GO:0005515]; U6 snRNA binding [GO:0017070];	nucleus [GO:0005634]; nucleoplasm [GO:0005654]; U4/U6 x U5 tri-snRNP complex [GO:0046540]; U2-type precatalytic spliceosome [GO:0071005]; Lsm2-8 complex [GO:0120115]; precatalytic spliceosome [GO:0071011]; U6 snRNP [GO:0005688];
Nafisa_PRO7	U6 snRNA-associated Sm-like protein LSm8;U6 snRNA-associated Sm-like protein LSm8	LSM8;LSM8	NA	O95777;Q3ZCE0	5.2606	0.7058	XT NP A	2023ms1276	mRNA splicing, via spliceosome [GO:0000398]; RNA metabolic process [GO:0016070];	RNA binding [GO:0003723]; protein binding [GO:0005515]; U6 snRNA binding [GO:0017070];	nucleus [GO:0005634]; nucleoplasm [GO:0005654]; U4/U6 x U5 tri-snRNP complex [GO:0046540]; U2-type precatalytic spliceosome [GO:0071005]; Lsm2-8 complex [GO:0120115]; precatalytic spliceosome [GO:0071011]; U6 snRNP [GO:0005688];
Nafisa_PRO6	U6 snRNA-associated Sm-like protein LSm8;U6 snRNA-associated Sm-like protein LSm8	LSM8;LSM8	NA	O95777;Q3ZCE0	5.1789	0.6338	XT NP A	2023ms1276	mRNA splicing, via spliceosome [GO:0000398]; RNA metabolic process [GO:0016070];	RNA binding [GO:0003723]; protein binding [GO:0005515]; U6 snRNA binding [GO:0017070];	nucleus [GO:0005634]; nucleoplasm [GO:0005654]; U4/U6 x U5 tri-snRNP complex [GO:0046540]; U2-type precatalytic spliceosome [GO:0071005]; Lsm2-8 complex [GO:0120115]; precatalytic spliceosome [GO:0071011]; U6 snRNP [GO:0005688];
Nafisa_PRO5	U6 snRNA-associated Sm-like protein LSm8;U6 snRNA-associated Sm-like protein LSm8	LSM8;LSM8	NA	O95777;Q3ZCE0	5.1843	0.6471	XT NP A	2023ms1276	mRNA splicing, via spliceosome [GO:0000398]; RNA metabolic process [GO:0016070];	RNA binding [GO:0003723]; protein binding [GO:0005515]; U6 snRNA binding [GO:0017070];	nucleus [GO:0005634]; nucleoplasm [GO:0005654]; U4/U6 x U5 tri-snRNP complex [GO:0046540]; U2-type precatalytic spliceosome [GO:0071005]; Lsm2-8 complex [GO:0120115]; precatalytic spliceosome [GO:0071011]; U6 snRNP [GO:0005688];
Nafisa_PRO4	U6 snRNA-associated Sm-like protein LSm8;U6 snRNA-associated Sm-like protein LSm8	LSM8;LSM8	NA	O95777;Q3ZCE0	5.3738	0.8016	XT NP A	2023ms1276	mRNA splicing, via spliceosome [GO:0000398]; RNA metabolic process [GO:0016070];	RNA binding [GO:0003723]; protein binding [GO:0005515]; U6 snRNA binding [GO:0017070];	nucleus [GO:0005634]; nucleoplasm [GO:0005654]; U4/U6 x U5 tri-snRNP complex [GO:0046540]; U2-type precatalytic spliceosome [GO:0071005]; Lsm2-8 complex [GO:0120115]; precatalytic spliceosome [GO:0071011]; U6 snRNP [GO:0005688];
Nafisa_PRO3	U6 snRNA-associated Sm-like protein LSm8;U6 snRNA-associated Sm-like protein LSm8	LSM8;LSM8	NA	O95777;Q3ZCE0	5.2829	0.7124	XT NP A	2023ms1276	mRNA splicing, via spliceosome [GO:0000398]; RNA metabolic process [GO:0016070];	RNA binding [GO:0003723]; protein binding [GO:0005515]; U6 snRNA binding [GO:0017070];	nucleus [GO:0005634]; nucleoplasm [GO:0005654]; U4/U6 x U5 tri-snRNP complex [GO:0046540]; U2-type precatalytic spliceosome [GO:0071005]; Lsm2-8 complex [GO:0120115]; precatalytic spliceosome [GO:0071011]; U6 snRNP [GO:0005688];
Nafisa_PRO2	U6 snRNA-associated Sm-like protein LSm8;U6 snRNA-associated Sm-like protein LSm8	LSM8;LSM8	NA	O95777;Q3ZCE0	5.2346	0.6828	XT NP A	2023ms1276	mRNA splicing, via spliceosome [GO:0000398]; RNA metabolic process [GO:0016070];	RNA binding [GO:0003723]; protein binding [GO:0005515]; U6 snRNA binding [GO:0017070];	nucleus [GO:0005634]; nucleoplasm [GO:0005654]; U4/U6 x U5 tri-snRNP complex [GO:0046540]; U2-type precatalytic spliceosome [GO:0071005]; Lsm2-8 complex [GO:0120115]; precatalytic spliceosome [GO:0071011]; U6 snRNP [GO:0005688];
Nafisa_PRO1	U6 snRNA-associated Sm-like protein LSm8;U6 snRNA-associated Sm-like protein LSm8	LSM8;LSM8	NA	O95777;Q3ZCE0	5.1907	0.6434	XT NP A	2023ms1276	mRNA splicing, via spliceosome [GO:0000398]; RNA metabolic process [GO:0016070];	RNA binding [GO:0003723]; protein binding [GO:0005515]; U6 snRNA binding [GO:0017070];	nucleus [GO:0005634]; nucleoplasm [GO:0005654]; U4/U6 x U5 tri-snRNP complex [GO:0046540]; U2-type precatalytic spliceosome [GO:0071005]; Lsm2-8 complex [GO:0120115]; precatalytic spliceosome [GO:0071011]; U6 snRNP [GO:0005688];
Nafisa_SEN7	Sulfide:quinone oxidoreductase, mitochondrial	SQOR	A0A024R5X2	Q9Y6N5	4.4371	-0.1757	XT NP A	2023ms1276	sulfide oxidation, using sulfide:quinone oxidoreductase [GO:0070221]; hydrogen sulfide metabolic process [GO:0070813]	quinone binding [GO:0048038]; sulfide:quinone oxidoreductase activity [GO:0070224]; FAD binding [GO:0071949]	mitochondrial inner membrane [GO:0005743]; mitochondrion [GO:0005739]
Nafisa_SEN6	Sulfide:quinone oxidoreductase, mitochondrial	SQOR	A0A024R5X2	Q9Y6N5	4.536	-0.0911	XT NP A	2023ms1276	sulfide oxidation, using sulfide:quinone oxidoreductase [GO:0070221]; hydrogen sulfide metabolic process [GO:0070813]	quinone binding [GO:0048038]; sulfide:quinone oxidoreductase activity [GO:0070224]; FAD binding [GO:0071949]	mitochondrial inner membrane [GO:0005743]; mitochondrion [GO:0005739]
Nafisa_SEN5	Sulfide:quinone oxidoreductase, mitochondrial	SQOR	A0A024R5X2	Q9Y6N5	4.535	-0.1181	XT NP A	2023ms1276	sulfide oxidation, using sulfide:quinone oxidoreductase [GO:0070221]; hydrogen sulfide metabolic process [GO:0070813]	quinone binding [GO:0048038]; sulfide:quinone oxidoreductase activity [GO:0070224]; FAD binding [GO:0071949]	mitochondrial inner membrane [GO:0005743]; mitochondrion [GO:0005739]
Nafisa_SEN4	Sulfide:quinone oxidoreductase, mitochondrial	SQOR	A0A024R5X2	Q9Y6N5	4.3996	-0.2207	XT NP A	2023ms1276	sulfide oxidation, using sulfide:quinone oxidoreductase [GO:0070221]; hydrogen sulfide metabolic process [GO:0070813]	quinone binding [GO:0048038]; sulfide:quinone oxidoreductase activity [GO:0070224]; FAD binding [GO:0071949]	mitochondrial inner membrane [GO:0005743]; mitochondrion [GO:0005739]
Nafisa_SEN3	Sulfide:quinone oxidoreductase, mitochondrial	SQOR	A0A024R5X2	Q9Y6N5	4.4162	-0.2035	XT NP A	2023ms1276	sulfide oxidation, using sulfide:quinone oxidoreductase [GO:0070221]; hydrogen sulfide metabolic process [GO:0070813]	quinone binding [GO:0048038]; sulfide:quinone oxidoreductase activity [GO:0070224]; FAD binding [GO:0071949]	mitochondrial inner membrane [GO:0005743]; mitochondrion [GO:0005739]
Nafisa_SEN2	Sulfide:quinone oxidoreductase, mitochondrial	SQOR	A0A024R5X2	Q9Y6N5	4.6316	-0.0013	XT NP A	2023ms1276	sulfide oxidation, using sulfide:quinone oxidoreductase [GO:0070221]; hydrogen sulfide metabolic process [GO:0070813]	quinone binding [GO:0048038]; sulfide:quinone oxidoreductase activity [GO:0070224]; FAD binding [GO:0071949]	mitochondrial inner membrane [GO:0005743]; mitochondrion [GO:0005739]
Nafisa_SEN1	Sulfide:quinone oxidoreductase, mitochondrial	SQOR	A0A024R5X2	Q9Y6N5	4.4319	-0.1858	XT NP A	2023ms1276	sulfide oxidation, using sulfide:quinone oxidoreductase [GO:0070221]; hydrogen sulfide metabolic process [GO:0070813]	quinone binding [GO:0048038]; sulfide:quinone oxidoreductase activity [GO:0070224]; FAD binding [GO:0071949]	mitochondrial inner membrane [GO:0005743]; mitochondrion [GO:0005739]
Nafisa_PRO7	Sulfide:quinone oxidoreductase, mitochondrial	SQOR	A0A024R5X2	Q9Y6N5	3.9751	-0.5798	XT NP A	2023ms1276	sulfide oxidation, using sulfide:quinone oxidoreductase [GO:0070221]; hydrogen sulfide metabolic process [GO:0070813]	quinone binding [GO:0048038]; sulfide:quinone oxidoreductase activity [GO:0070224]; FAD binding [GO:0071949]	mitochondrial inner membrane [GO:0005743]; mitochondrion [GO:0005739]
Nafisa_PRO6	Sulfide:quinone oxidoreductase, mitochondrial	SQOR	A0A024R5X2	Q9Y6N5	3.871	-0.674	XT NP A	2023ms1276	sulfide oxidation, using sulfide:quinone oxidoreductase [GO:0070221]; hydrogen sulfide metabolic process [GO:0070813]	quinone binding [GO:0048038]; sulfide:quinone oxidoreductase activity [GO:0070224]; FAD binding [GO:0071949]	mitochondrial inner membrane [GO:0005743]; mitochondrion [GO:0005739]
Nafisa_PRO5	Sulfide:quinone oxidoreductase, mitochondrial	SQOR	A0A024R5X2	Q9Y6N5	3.9752	-0.562	XT NP A	2023ms1276	sulfide oxidation, using sulfide:quinone oxidoreductase [GO:0070221]; hydrogen sulfide metabolic process [GO:0070813]	quinone binding [GO:0048038]; sulfide:quinone oxidoreductase activity [GO:0070224]; FAD binding [GO:0071949]	mitochondrial inner membrane [GO:0005743]; mitochondrion [GO:0005739]
Nafisa_PRO4	Sulfide:quinone oxidoreductase, mitochondrial	SQOR	A0A024R5X2	Q9Y6N5	3.9327	-0.6395	XT NP A	2023ms1276	sulfide oxidation, using sulfide:quinone oxidoreductase [GO:0070221]; hydrogen sulfide metabolic process [GO:0070813]	quinone binding [GO:0048038]; sulfide:quinone oxidoreductase activity [GO:0070224]; FAD binding [GO:0071949]	mitochondrial inner membrane [GO:0005743]; mitochondrion [GO:0005739]
Nafisa_PRO3	Sulfide:quinone oxidoreductase, mitochondrial	SQOR	A0A024R5X2	Q9Y6N5	4.0335	-0.537	XT NP A	2023ms1276	sulfide oxidation, using sulfide:quinone oxidoreductase [GO:0070221]; hydrogen sulfide metabolic process [GO:0070813]	quinone binding [GO:0048038]; sulfide:quinone oxidoreductase activity [GO:0070224]; FAD binding [GO:0071949]	mitochondrial inner membrane [GO:0005743]; mitochondrion [GO:0005739]
Nafisa_PRO2	Sulfide:quinone oxidoreductase, mitochondrial	SQOR	A0A024R5X2	Q9Y6N5	4.0496	-0.5021	XT NP A	2023ms1276	sulfide oxidation, using sulfide:quinone oxidoreductase [GO:0070221]; hydrogen sulfide metabolic process [GO:0070813]	quinone binding [GO:0048038]; sulfide:quinone oxidoreductase activity [GO:0070224]; FAD binding [GO:0071949]	mitochondrial inner membrane [GO:0005743]; mitochondrion [GO:0005739]
Nafisa_PRO1	Sulfide:quinone oxidoreductase, mitochondrial	SQOR	A0A024R5X2	Q9Y6N5	4.0324	-0.5149	XT NP A	2023ms1276	sulfide oxidation, using sulfide:quinone oxidoreductase [GO:0070221]; hydrogen sulfide metabolic process [GO:0070813]	quinone binding [GO:0048038]; sulfide:quinone oxidoreductase activity [GO:0070224]; FAD binding [GO:0071949]	mitochondrial inner membrane [GO:0005743]; mitochondrion [GO:0005739]
Nafisa_SEN7	Isoform of P23468, Isoform 2 of Receptor-type tyrosine-protein phosphatase delta	PTPRD	Q59H90	P23468-2	5.0887	0.4759	XT NP A	2023ms1276	NA	NA	NA
Nafisa_SEN6	Isoform of P23468, Isoform 2 of Receptor-type tyrosine-protein phosphatase delta	PTPRD	Q59H90	P23468-2	5.0229	0.3958	XT NP A	2023ms1276	NA	NA	NA
Nafisa_SEN5	Isoform of P23468, Isoform 2 of Receptor-type tyrosine-protein phosphatase delta	PTPRD	Q59H90	P23468-2	5.0097	0.3566	XT NP A	2023ms1276	NA	NA	NA
Nafisa_SEN4	Isoform of P23468, Isoform 2 of Receptor-type tyrosine-protein phosphatase delta	PTPRD	Q59H90	P23468-2	5.1161	0.4958	XT NP A	2023ms1276	NA	NA	NA
Nafisa_SEN3	Isoform of P23468, Isoform 2 of Receptor-type tyrosine-protein phosphatase delta	PTPRD	Q59H90	P23468-2	5.1302	0.5106	XT NP A	2023ms1276	NA	NA	NA
Nafisa_SEN2	Isoform of P23468, Isoform 2 of Receptor-type tyrosine-protein phosphatase delta	PTPRD	Q59H90	P23468-2	5.0284	0.3955	XT NP A	2023ms1276	NA	NA	NA
Nafisa_SEN1	Isoform of P23468, Isoform 2 of Receptor-type tyrosine-protein phosphatase delta	PTPRD	Q59H90	P23468-2	5.0688	0.4511	XT NP A	2023ms1276	NA	NA	NA
Nafisa_PRO7	Isoform of P23468, Isoform 2 of Receptor-type tyrosine-protein phosphatase delta	PTPRD	Q59H90	P23468-2	5.521	0.9662	XT NP A	2023ms1276	NA	NA	NA
Nafisa_PRO6	Isoform of P23468, Isoform 2 of Receptor-type tyrosine-protein phosphatase delta	PTPRD	Q59H90	P23468-2	5.5006	0.9555	XT NP A	2023ms1276	NA	NA	NA
Nafisa_PRO5	Isoform of P23468, Isoform 2 of Receptor-type tyrosine-protein phosphatase delta	PTPRD	Q59H90	P23468-2	5.4971	0.9599	XT NP A	2023ms1276	NA	NA	NA
Nafisa_PRO4	Isoform of P23468, Isoform 2 of Receptor-type tyrosine-protein phosphatase delta	PTPRD	Q59H90	P23468-2	5.5393	0.9671	XT NP A	2023ms1276	NA	NA	NA
Nafisa_PRO3	Isoform of P23468, Isoform 2 of Receptor-type tyrosine-protein phosphatase delta	PTPRD	Q59H90	P23468-2	5.5193	0.9488	XT NP A	2023ms1276	NA	NA	NA
Nafisa_PRO2	Isoform of P23468, Isoform 2 of Receptor-type tyrosine-protein phosphatase delta	PTPRD	Q59H90	P23468-2	5.511	0.9592	XT NP A	2023ms1276	NA	NA	NA
Nafisa_PRO1	Isoform of P23468, Isoform 2 of Receptor-type tyrosine-protein phosphatase delta	PTPRD	Q59H90	P23468-2	5.515	0.9677	XT NP A	2023ms1276	NA	NA	NA
Nafisa_SEN7	Actin-related protein 3B	ACTR3B	Q59GD5	Q9P1U1	4.0745	-0.5383	XT NP A	2023ms1276	biological_process [GO:0008150]	molecular_function [GO:0003674]; ATP binding [GO:0005524]; actin filament binding [GO:0051015]	cytoplasm [GO:0005737]; cytoskeleton [GO:0005856]; cell projection [GO:0042995]; extracellular exosome [GO:0070062]; actin cortical patch [GO:0030479]
Nafisa_SEN6	Actin-related protein 3B	ACTR3B	Q59GD5	Q9P1U1	4.1572	-0.4699	XT NP A	2023ms1276	biological_process [GO:0008150]	molecular_function [GO:0003674]; ATP binding [GO:0005524]; actin filament binding [GO:0051015]	cytoplasm [GO:0005737]; cytoskeleton [GO:0005856]; cell projection [GO:0042995]; extracellular exosome [GO:0070062]; actin cortical patch [GO:0030479]
Nafisa_SEN5	Actin-related protein 3B	ACTR3B	Q59GD5	Q9P1U1	4.1938	-0.4593	XT NP A	2023ms1276	biological_process [GO:0008150]	molecular_function [GO:0003674]; ATP binding [GO:0005524]; actin filament binding [GO:0051015]	cytoplasm [GO:0005737]; cytoskeleton [GO:0005856]; cell projection [GO:0042995]; extracellular exosome [GO:0070062]; actin cortical patch [GO:0030479]
Nafisa_SEN4	Actin-related protein 3B	ACTR3B	Q59GD5	Q9P1U1	4.2098	-0.4105	XT NP A	2023ms1276	biological_process [GO:0008150]	molecular_function [GO:0003674]; ATP binding [GO:0005524]; actin filament binding [GO:0051015]	cytoplasm [GO:0005737]; cytoskeleton [GO:0005856]; cell projection [GO:0042995]; extracellular exosome [GO:0070062]; actin cortical patch [GO:0030479]
Nafisa_SEN3	Actin-related protein 3B	ACTR3B	Q59GD5	Q9P1U1	4.2013	-0.4184	XT NP A	2023ms1276	biological_process [GO:0008150]	molecular_function [GO:0003674]; ATP binding [GO:0005524]; actin filament binding [GO:0051015]	cytoplasm [GO:0005737]; cytoskeleton [GO:0005856]; cell projection [GO:0042995]; extracellular exosome [GO:0070062]; actin cortical patch [GO:0030479]
Nafisa_SEN2	Actin-related protein 3B	ACTR3B	Q59GD5	Q9P1U1	4.0946	-0.5383	XT NP A	2023ms1276	biological_process [GO:0008150]	molecular_function [GO:0003674]; ATP binding [GO:0005524]; actin filament binding [GO:0051015]	cytoplasm [GO:0005737]; cytoskeleton [GO:0005856]; cell projection [GO:0042995]; extracellular exosome [GO:0070062]; actin cortical patch [GO:0030479]
Nafisa_SEN1	Actin-related protein 3B	ACTR3B	Q59GD5	Q9P1U1	4.0228	-0.5949	XT NP A	2023ms1276	biological_process [GO:0008150]	molecular_function [GO:0003674]; ATP binding [GO:0005524]; actin filament binding [GO:0051015]	cytoplasm [GO:0005737]; cytoskeleton [GO:0005856]; cell projection [GO:0042995]; extracellular exosome [GO:0070062]; actin cortical patch [GO:0030479]
Nafisa_PRO7	Actin-related protein 3B	ACTR3B	Q59GD5	Q9P1U1	3.6293	-0.9256	XT NP A	2023ms1276	biological_process [GO:0008150]	molecular_function [GO:0003674]; ATP binding [GO:0005524]; actin filament binding [GO:0051015]	cytoplasm [GO:0005737]; cytoskeleton [GO:0005856]; cell projection [GO:0042995]; extracellular exosome [GO:0070062]; actin cortical patch [GO:0030479]
Nafisa_PRO4	Actin-related protein 3B	ACTR3B	Q59GD5	Q9P1U1	3.9674	-0.6049	XT NP A	2023ms1276	biological_process [GO:0008150]	molecular_function [GO:0003674]; ATP binding [GO:0005524]; actin filament binding [GO:0051015]	cytoplasm [GO:0005737]; cytoskeleton [GO:0005856]; cell projection [GO:0042995]; extracellular exosome [GO:0070062]; actin cortical patch [GO:0030479]
Nafisa_SEN7	Actin-related protein 3;Actin-related protein 3	ACTR3;ACTR3	NA	P61157;P61158	6.2684	1.6556	XT NP A	2023ms1276	;	;	;
Nafisa_SEN6	Actin-related protein 3;Actin-related protein 3	ACTR3;ACTR3	NA	P61157;P61158	6.247	1.6199	XT NP A	2023ms1276	;	;	;
Nafisa_SEN5	Actin-related protein 3;Actin-related protein 3	ACTR3;ACTR3	NA	P61157;P61158	6.2512	1.598	XT NP A	2023ms1276	;	;	;
Nafisa_SEN4	Actin-related protein 3;Actin-related protein 3	ACTR3;ACTR3	NA	P61157;P61158	6.248	1.6277	XT NP A	2023ms1276	;	;	;
Nafisa_SEN3	Actin-related protein 3;Actin-related protein 3	ACTR3;ACTR3	NA	P61157;P61158	6.2603	1.6406	XT NP A	2023ms1276	;	;	;
Nafisa_SEN2	Actin-related protein 3;Actin-related protein 3	ACTR3;ACTR3	NA	P61157;P61158	6.249	1.6161	XT NP A	2023ms1276	;	;	;
Nafisa_SEN1	Actin-related protein 3;Actin-related protein 3	ACTR3;ACTR3	NA	P61157;P61158	6.2717	1.654	XT NP A	2023ms1276	;	;	;
Nafisa_PRO7	Actin-related protein 3;Actin-related protein 3	ACTR3;ACTR3	NA	P61157;P61158	5.8779	1.3231	XT NP A	2023ms1276	;	;	;
Nafisa_PRO6	Actin-related protein 3;Actin-related protein 3	ACTR3;ACTR3	NA	P61157;P61158	5.8933	1.3483	XT NP A	2023ms1276	;	;	;
Nafisa_PRO5	Actin-related protein 3;Actin-related protein 3	ACTR3;ACTR3	NA	P61157;P61158	5.8745	1.3373	XT NP A	2023ms1276	;	;	;
Nafisa_PRO4	Actin-related protein 3;Actin-related protein 3	ACTR3;ACTR3	NA	P61157;P61158	5.9296	1.3574	XT NP A	2023ms1276	;	;	;
Nafisa_PRO3	Actin-related protein 3;Actin-related protein 3	ACTR3;ACTR3	NA	P61157;P61158	5.9042	1.3337	XT NP A	2023ms1276	;	;	;
Nafisa_PRO2	Actin-related protein 3;Actin-related protein 3	ACTR3;ACTR3	NA	P61157;P61158	5.9001	1.3484	XT NP A	2023ms1276	;	;	;
Nafisa_PRO1	Actin-related protein 3;Actin-related protein 3	ACTR3;ACTR3	NA	P61157;P61158	5.842	1.2947	XT NP A	2023ms1276	;	;	;
Nafisa_SEN7	LRR binding FLII interacting protein 1;LRR binding FLII interacting protein 1;LRR binding FLII interacting protein 1;LRR binding FLII interacting protein 1;LRR binding FLII interacting protein 1;LRR binding FLII interacting protein 1;LRR binding FLII interacting protein 1	LRRFIP1;LRRFIP1;LRRFIP1;LRRFIP1;LRRFIP1;LRRFIP1;LRRFIP1	NA	A0A3Q1LJK1;A0A3Q1LK06;A0A3Q1LNF7;A0A3Q1LSZ3;A0A3Q1MHP5;A0A3Q1MQF7;A0A3Q1N8Y0	4.6713	0.0586	XT NP A	2023ms1276	; ; ; ; ; ;	; ; ; ; ; ;	; ; ; ; ; ;
Nafisa_SEN6	LRR binding FLII interacting protein 1;LRR binding FLII interacting protein 1;LRR binding FLII interacting protein 1;LRR binding FLII interacting protein 1;LRR binding FLII interacting protein 1;LRR binding FLII interacting protein 1;LRR binding FLII interacting protein 1	LRRFIP1;LRRFIP1;LRRFIP1;LRRFIP1;LRRFIP1;LRRFIP1;LRRFIP1	NA	A0A3Q1LJK1;A0A3Q1LK06;A0A3Q1LNF7;A0A3Q1LSZ3;A0A3Q1MHP5;A0A3Q1MQF7;A0A3Q1N8Y0	4.555	-0.0721	XT NP A	2023ms1276	; ; ; ; ; ;	; ; ; ; ; ;	; ; ; ; ; ;
Nafisa_SEN5	LRR binding FLII interacting protein 1;LRR binding FLII interacting protein 1;LRR binding FLII interacting protein 1;LRR binding FLII interacting protein 1;LRR binding FLII interacting protein 1;LRR binding FLII interacting protein 1;LRR binding FLII interacting protein 1	LRRFIP1;LRRFIP1;LRRFIP1;LRRFIP1;LRRFIP1;LRRFIP1;LRRFIP1	NA	A0A3Q1LJK1;A0A3Q1LK06;A0A3Q1LNF7;A0A3Q1LSZ3;A0A3Q1MHP5;A0A3Q1MQF7;A0A3Q1N8Y0	4.5819	-0.0713	XT NP A	2023ms1276	; ; ; ; ; ;	; ; ; ; ; ;	; ; ; ; ; ;
Nafisa_SEN4	LRR binding FLII interacting protein 1;LRR binding FLII interacting protein 1;LRR binding FLII interacting protein 1;LRR binding FLII interacting protein 1;LRR binding FLII interacting protein 1;LRR binding FLII interacting protein 1;LRR binding FLII interacting protein 1	LRRFIP1;LRRFIP1;LRRFIP1;LRRFIP1;LRRFIP1;LRRFIP1;LRRFIP1	NA	A0A3Q1LJK1;A0A3Q1LK06;A0A3Q1LNF7;A0A3Q1LSZ3;A0A3Q1MHP5;A0A3Q1MQF7;A0A3Q1N8Y0	4.7372	0.1168	XT NP A	2023ms1276	; ; ; ; ; ;	; ; ; ; ; ;	; ; ; ; ; ;
Nafisa_SEN3	LRR binding FLII interacting protein 1;LRR binding FLII interacting protein 1;LRR binding FLII interacting protein 1;LRR binding FLII interacting protein 1;LRR binding FLII interacting protein 1;LRR binding FLII interacting protein 1;LRR binding FLII interacting protein 1	LRRFIP1;LRRFIP1;LRRFIP1;LRRFIP1;LRRFIP1;LRRFIP1;LRRFIP1	NA	A0A3Q1LJK1;A0A3Q1LK06;A0A3Q1LNF7;A0A3Q1LSZ3;A0A3Q1MHP5;A0A3Q1MQF7;A0A3Q1N8Y0	4.713	0.0933	XT NP A	2023ms1276	; ; ; ; ; ;	; ; ; ; ; ;	; ; ; ; ; ;
Nafisa_SEN2	LRR binding FLII interacting protein 1;LRR binding FLII interacting protein 1;LRR binding FLII interacting protein 1;LRR binding FLII interacting protein 1;LRR binding FLII interacting protein 1;LRR binding FLII interacting protein 1;LRR binding FLII interacting protein 1	LRRFIP1;LRRFIP1;LRRFIP1;LRRFIP1;LRRFIP1;LRRFIP1;LRRFIP1	NA	A0A3Q1LJK1;A0A3Q1LK06;A0A3Q1LNF7;A0A3Q1LSZ3;A0A3Q1MHP5;A0A3Q1MQF7;A0A3Q1N8Y0	4.6454	0.0125	XT NP A	2023ms1276	; ; ; ; ; ;	; ; ; ; ; ;	; ; ; ; ; ;
Nafisa_SEN1	LRR binding FLII interacting protein 1;LRR binding FLII interacting protein 1;LRR binding FLII interacting protein 1;LRR binding FLII interacting protein 1;LRR binding FLII interacting protein 1;LRR binding FLII interacting protein 1;LRR binding FLII interacting protein 1	LRRFIP1;LRRFIP1;LRRFIP1;LRRFIP1;LRRFIP1;LRRFIP1;LRRFIP1	NA	A0A3Q1LJK1;A0A3Q1LK06;A0A3Q1LNF7;A0A3Q1LSZ3;A0A3Q1MHP5;A0A3Q1MQF7;A0A3Q1N8Y0	4.6139	-0.0038	XT NP A	2023ms1276	; ; ; ; ; ;	; ; ; ; ; ;	; ; ; ; ; ;
Nafisa_PRO7	LRR binding FLII interacting protein 1;LRR binding FLII interacting protein 1;LRR binding FLII interacting protein 1;LRR binding FLII interacting protein 1;LRR binding FLII interacting protein 1;LRR binding FLII interacting protein 1;LRR binding FLII interacting protein 1	LRRFIP1;LRRFIP1;LRRFIP1;LRRFIP1;LRRFIP1;LRRFIP1;LRRFIP1	NA	A0A3Q1LJK1;A0A3Q1LK06;A0A3Q1LNF7;A0A3Q1LSZ3;A0A3Q1MHP5;A0A3Q1MQF7;A0A3Q1N8Y0	5.1693	0.6144	XT NP A	2023ms1276	; ; ; ; ; ;	; ; ; ; ; ;	; ; ; ; ; ;
Nafisa_PRO6	LRR binding FLII interacting protein 1;LRR binding FLII interacting protein 1;LRR binding FLII interacting protein 1;LRR binding FLII interacting protein 1;LRR binding FLII interacting protein 1;LRR binding FLII interacting protein 1;LRR binding FLII interacting protein 1	LRRFIP1;LRRFIP1;LRRFIP1;LRRFIP1;LRRFIP1;LRRFIP1;LRRFIP1	NA	A0A3Q1LJK1;A0A3Q1LK06;A0A3Q1LNF7;A0A3Q1LSZ3;A0A3Q1MHP5;A0A3Q1MQF7;A0A3Q1N8Y0	5.1749	0.6299	XT NP A	2023ms1276	; ; ; ; ; ;	; ; ; ; ; ;	; ; ; ; ; ;
Nafisa_PRO5	LRR binding FLII interacting protein 1;LRR binding FLII interacting protein 1;LRR binding FLII interacting protein 1;LRR binding FLII interacting protein 1;LRR binding FLII interacting protein 1;LRR binding FLII interacting protein 1;LRR binding FLII interacting protein 1	LRRFIP1;LRRFIP1;LRRFIP1;LRRFIP1;LRRFIP1;LRRFIP1;LRRFIP1	NA	A0A3Q1LJK1;A0A3Q1LK06;A0A3Q1LNF7;A0A3Q1LSZ3;A0A3Q1MHP5;A0A3Q1MQF7;A0A3Q1N8Y0	5.1689	0.6317	XT NP A	2023ms1276	; ; ; ; ; ;	; ; ; ; ; ;	; ; ; ; ; ;
Nafisa_PRO4	LRR binding FLII interacting protein 1;LRR binding FLII interacting protein 1;LRR binding FLII interacting protein 1;LRR binding FLII interacting protein 1;LRR binding FLII interacting protein 1;LRR binding FLII interacting protein 1;LRR binding FLII interacting protein 1	LRRFIP1;LRRFIP1;LRRFIP1;LRRFIP1;LRRFIP1;LRRFIP1;LRRFIP1	NA	A0A3Q1LJK1;A0A3Q1LK06;A0A3Q1LNF7;A0A3Q1LSZ3;A0A3Q1MHP5;A0A3Q1MQF7;A0A3Q1N8Y0	5.2068	0.6346	XT NP A	2023ms1276	; ; ; ; ; ;	; ; ; ; ; ;	; ; ; ; ; ;
Nafisa_PRO3	LRR binding FLII interacting protein 1;LRR binding FLII interacting protein 1;LRR binding FLII interacting protein 1;LRR binding FLII interacting protein 1;LRR binding FLII interacting protein 1;LRR binding FLII interacting protein 1;LRR binding FLII interacting protein 1	LRRFIP1;LRRFIP1;LRRFIP1;LRRFIP1;LRRFIP1;LRRFIP1;LRRFIP1	NA	A0A3Q1LJK1;A0A3Q1LK06;A0A3Q1LNF7;A0A3Q1LSZ3;A0A3Q1MHP5;A0A3Q1MQF7;A0A3Q1N8Y0	5.2083	0.6378	XT NP A	2023ms1276	; ; ; ; ; ;	; ; ; ; ; ;	; ; ; ; ; ;
Nafisa_PRO2	LRR binding FLII interacting protein 1;LRR binding FLII interacting protein 1;LRR binding FLII interacting protein 1;LRR binding FLII interacting protein 1;LRR binding FLII interacting protein 1;LRR binding FLII interacting protein 1;LRR binding FLII interacting protein 1	LRRFIP1;LRRFIP1;LRRFIP1;LRRFIP1;LRRFIP1;LRRFIP1;LRRFIP1	NA	A0A3Q1LJK1;A0A3Q1LK06;A0A3Q1LNF7;A0A3Q1LSZ3;A0A3Q1MHP5;A0A3Q1MQF7;A0A3Q1N8Y0	5.1527	0.6009	XT NP A	2023ms1276	; ; ; ; ; ;	; ; ; ; ; ;	; ; ; ; ; ;
Nafisa_PRO1	LRR binding FLII interacting protein 1;LRR binding FLII interacting protein 1;LRR binding FLII interacting protein 1;LRR binding FLII interacting protein 1;LRR binding FLII interacting protein 1;LRR binding FLII interacting protein 1;LRR binding FLII interacting protein 1	LRRFIP1;LRRFIP1;LRRFIP1;LRRFIP1;LRRFIP1;LRRFIP1;LRRFIP1	NA	A0A3Q1LJK1;A0A3Q1LK06;A0A3Q1LNF7;A0A3Q1LSZ3;A0A3Q1MHP5;A0A3Q1MQF7;A0A3Q1N8Y0	5.1672	0.62	XT NP A	2023ms1276	; ; ; ; ; ;	; ; ; ; ; ;	; ; ; ; ; ;
Nafisa_SEN7	Isoleucine--tRNA ligase, cytoplasmic	IARS1	P41252	P41252	6.1456	1.5328	XT NP A	2023ms1276	isoleucyl-tRNA aminoacylation [GO:0006428]; osteoblast differentiation [GO:0001649]; tRNA aminoacylation for protein translation [GO:0006418]; aminoacyl-tRNA metabolism involved in translational fidelity [GO:0106074]	tRNA binding [GO:0000049]; aminoacyl-tRNA editing activity [GO:0002161]; isoleucine-tRNA ligase activity [GO:0004822]; protein binding [GO:0005515]; ATP binding [GO:0005524]; GTPase binding [GO:0051020]	nucleoplasm [GO:0005654]; cytoplasm [GO:0005737]; cytosol [GO:0005829]; membrane [GO:0016020]; extracellular exosome [GO:0070062]; aminoacyl-tRNA synthetase multienzyme complex [GO:0017101]
Nafisa_SEN6	Isoleucine--tRNA ligase, cytoplasmic	IARS1	P41252	P41252	6.1827	1.5556	XT NP A	2023ms1276	isoleucyl-tRNA aminoacylation [GO:0006428]; osteoblast differentiation [GO:0001649]; tRNA aminoacylation for protein translation [GO:0006418]; aminoacyl-tRNA metabolism involved in translational fidelity [GO:0106074]	tRNA binding [GO:0000049]; aminoacyl-tRNA editing activity [GO:0002161]; isoleucine-tRNA ligase activity [GO:0004822]; protein binding [GO:0005515]; ATP binding [GO:0005524]; GTPase binding [GO:0051020]	nucleoplasm [GO:0005654]; cytoplasm [GO:0005737]; cytosol [GO:0005829]; membrane [GO:0016020]; extracellular exosome [GO:0070062]; aminoacyl-tRNA synthetase multienzyme complex [GO:0017101]
Nafisa_SEN5	Isoleucine--tRNA ligase, cytoplasmic	IARS1	P41252	P41252	6.2443	1.5912	XT NP A	2023ms1276	isoleucyl-tRNA aminoacylation [GO:0006428]; osteoblast differentiation [GO:0001649]; tRNA aminoacylation for protein translation [GO:0006418]; aminoacyl-tRNA metabolism involved in translational fidelity [GO:0106074]	tRNA binding [GO:0000049]; aminoacyl-tRNA editing activity [GO:0002161]; isoleucine-tRNA ligase activity [GO:0004822]; protein binding [GO:0005515]; ATP binding [GO:0005524]; GTPase binding [GO:0051020]	nucleoplasm [GO:0005654]; cytoplasm [GO:0005737]; cytosol [GO:0005829]; membrane [GO:0016020]; extracellular exosome [GO:0070062]; aminoacyl-tRNA synthetase multienzyme complex [GO:0017101]
Nafisa_SEN4	Isoleucine--tRNA ligase, cytoplasmic	IARS1	P41252	P41252	6.1505	1.5301	XT NP A	2023ms1276	isoleucyl-tRNA aminoacylation [GO:0006428]; osteoblast differentiation [GO:0001649]; tRNA aminoacylation for protein translation [GO:0006418]; aminoacyl-tRNA metabolism involved in translational fidelity [GO:0106074]	tRNA binding [GO:0000049]; aminoacyl-tRNA editing activity [GO:0002161]; isoleucine-tRNA ligase activity [GO:0004822]; protein binding [GO:0005515]; ATP binding [GO:0005524]; GTPase binding [GO:0051020]	nucleoplasm [GO:0005654]; cytoplasm [GO:0005737]; cytosol [GO:0005829]; membrane [GO:0016020]; extracellular exosome [GO:0070062]; aminoacyl-tRNA synthetase multienzyme complex [GO:0017101]
Nafisa_SEN3	Isoleucine--tRNA ligase, cytoplasmic	IARS1	P41252	P41252	6.173	1.5533	XT NP A	2023ms1276	isoleucyl-tRNA aminoacylation [GO:0006428]; osteoblast differentiation [GO:0001649]; tRNA aminoacylation for protein translation [GO:0006418]; aminoacyl-tRNA metabolism involved in translational fidelity [GO:0106074]	tRNA binding [GO:0000049]; aminoacyl-tRNA editing activity [GO:0002161]; isoleucine-tRNA ligase activity [GO:0004822]; protein binding [GO:0005515]; ATP binding [GO:0005524]; GTPase binding [GO:0051020]	nucleoplasm [GO:0005654]; cytoplasm [GO:0005737]; cytosol [GO:0005829]; membrane [GO:0016020]; extracellular exosome [GO:0070062]; aminoacyl-tRNA synthetase multienzyme complex [GO:0017101]
Nafisa_SEN2	Isoleucine--tRNA ligase, cytoplasmic	IARS1	P41252	P41252	6.2107	1.5778	XT NP A	2023ms1276	isoleucyl-tRNA aminoacylation [GO:0006428]; osteoblast differentiation [GO:0001649]; tRNA aminoacylation for protein translation [GO:0006418]; aminoacyl-tRNA metabolism involved in translational fidelity [GO:0106074]	tRNA binding [GO:0000049]; aminoacyl-tRNA editing activity [GO:0002161]; isoleucine-tRNA ligase activity [GO:0004822]; protein binding [GO:0005515]; ATP binding [GO:0005524]; GTPase binding [GO:0051020]	nucleoplasm [GO:0005654]; cytoplasm [GO:0005737]; cytosol [GO:0005829]; membrane [GO:0016020]; extracellular exosome [GO:0070062]; aminoacyl-tRNA synthetase multienzyme complex [GO:0017101]
Nafisa_SEN1	Isoleucine--tRNA ligase, cytoplasmic	IARS1	P41252	P41252	6.2	1.5823	XT NP A	2023ms1276	isoleucyl-tRNA aminoacylation [GO:0006428]; osteoblast differentiation [GO:0001649]; tRNA aminoacylation for protein translation [GO:0006418]; aminoacyl-tRNA metabolism involved in translational fidelity [GO:0106074]	tRNA binding [GO:0000049]; aminoacyl-tRNA editing activity [GO:0002161]; isoleucine-tRNA ligase activity [GO:0004822]; protein binding [GO:0005515]; ATP binding [GO:0005524]; GTPase binding [GO:0051020]	nucleoplasm [GO:0005654]; cytoplasm [GO:0005737]; cytosol [GO:0005829]; membrane [GO:0016020]; extracellular exosome [GO:0070062]; aminoacyl-tRNA synthetase multienzyme complex [GO:0017101]
Nafisa_PRO7	Isoleucine--tRNA ligase, cytoplasmic	IARS1	P41252	P41252	5.7159	1.1611	XT NP A	2023ms1276	isoleucyl-tRNA aminoacylation [GO:0006428]; osteoblast differentiation [GO:0001649]; tRNA aminoacylation for protein translation [GO:0006418]; aminoacyl-tRNA metabolism involved in translational fidelity [GO:0106074]	tRNA binding [GO:0000049]; aminoacyl-tRNA editing activity [GO:0002161]; isoleucine-tRNA ligase activity [GO:0004822]; protein binding [GO:0005515]; ATP binding [GO:0005524]; GTPase binding [GO:0051020]	nucleoplasm [GO:0005654]; cytoplasm [GO:0005737]; cytosol [GO:0005829]; membrane [GO:0016020]; extracellular exosome [GO:0070062]; aminoacyl-tRNA synthetase multienzyme complex [GO:0017101]
Nafisa_PRO6	Isoleucine--tRNA ligase, cytoplasmic	IARS1	P41252	P41252	5.7033	1.1583	XT NP A	2023ms1276	isoleucyl-tRNA aminoacylation [GO:0006428]; osteoblast differentiation [GO:0001649]; tRNA aminoacylation for protein translation [GO:0006418]; aminoacyl-tRNA metabolism involved in translational fidelity [GO:0106074]	tRNA binding [GO:0000049]; aminoacyl-tRNA editing activity [GO:0002161]; isoleucine-tRNA ligase activity [GO:0004822]; protein binding [GO:0005515]; ATP binding [GO:0005524]; GTPase binding [GO:0051020]	nucleoplasm [GO:0005654]; cytoplasm [GO:0005737]; cytosol [GO:0005829]; membrane [GO:0016020]; extracellular exosome [GO:0070062]; aminoacyl-tRNA synthetase multienzyme complex [GO:0017101]
Nafisa_PRO5	Isoleucine--tRNA ligase, cytoplasmic	IARS1	P41252	P41252	5.7113	1.1741	XT NP A	2023ms1276	isoleucyl-tRNA aminoacylation [GO:0006428]; osteoblast differentiation [GO:0001649]; tRNA aminoacylation for protein translation [GO:0006418]; aminoacyl-tRNA metabolism involved in translational fidelity [GO:0106074]	tRNA binding [GO:0000049]; aminoacyl-tRNA editing activity [GO:0002161]; isoleucine-tRNA ligase activity [GO:0004822]; protein binding [GO:0005515]; ATP binding [GO:0005524]; GTPase binding [GO:0051020]	nucleoplasm [GO:0005654]; cytoplasm [GO:0005737]; cytosol [GO:0005829]; membrane [GO:0016020]; extracellular exosome [GO:0070062]; aminoacyl-tRNA synthetase multienzyme complex [GO:0017101]
Nafisa_PRO4	Isoleucine--tRNA ligase, cytoplasmic	IARS1	P41252	P41252	5.7751	1.2028	XT NP A	2023ms1276	isoleucyl-tRNA aminoacylation [GO:0006428]; osteoblast differentiation [GO:0001649]; tRNA aminoacylation for protein translation [GO:0006418]; aminoacyl-tRNA metabolism involved in translational fidelity [GO:0106074]	tRNA binding [GO:0000049]; aminoacyl-tRNA editing activity [GO:0002161]; isoleucine-tRNA ligase activity [GO:0004822]; protein binding [GO:0005515]; ATP binding [GO:0005524]; GTPase binding [GO:0051020]	nucleoplasm [GO:0005654]; cytoplasm [GO:0005737]; cytosol [GO:0005829]; membrane [GO:0016020]; extracellular exosome [GO:0070062]; aminoacyl-tRNA synthetase multienzyme complex [GO:0017101]
Nafisa_PRO3	Isoleucine--tRNA ligase, cytoplasmic	IARS1	P41252	P41252	5.766	1.1955	XT NP A	2023ms1276	isoleucyl-tRNA aminoacylation [GO:0006428]; osteoblast differentiation [GO:0001649]; tRNA aminoacylation for protein translation [GO:0006418]; aminoacyl-tRNA metabolism involved in translational fidelity [GO:0106074]	tRNA binding [GO:0000049]; aminoacyl-tRNA editing activity [GO:0002161]; isoleucine-tRNA ligase activity [GO:0004822]; protein binding [GO:0005515]; ATP binding [GO:0005524]; GTPase binding [GO:0051020]	nucleoplasm [GO:0005654]; cytoplasm [GO:0005737]; cytosol [GO:0005829]; membrane [GO:0016020]; extracellular exosome [GO:0070062]; aminoacyl-tRNA synthetase multienzyme complex [GO:0017101]
Nafisa_PRO2	Isoleucine--tRNA ligase, cytoplasmic	IARS1	P41252	P41252	5.7023	1.1505	XT NP A	2023ms1276	isoleucyl-tRNA aminoacylation [GO:0006428]; osteoblast differentiation [GO:0001649]; tRNA aminoacylation for protein translation [GO:0006418]; aminoacyl-tRNA metabolism involved in translational fidelity [GO:0106074]	tRNA binding [GO:0000049]; aminoacyl-tRNA editing activity [GO:0002161]; isoleucine-tRNA ligase activity [GO:0004822]; protein binding [GO:0005515]; ATP binding [GO:0005524]; GTPase binding [GO:0051020]	nucleoplasm [GO:0005654]; cytoplasm [GO:0005737]; cytosol [GO:0005829]; membrane [GO:0016020]; extracellular exosome [GO:0070062]; aminoacyl-tRNA synthetase multienzyme complex [GO:0017101]
Nafisa_PRO1	Isoleucine--tRNA ligase, cytoplasmic	IARS1	P41252	P41252	5.6666	1.1193	XT NP A	2023ms1276	isoleucyl-tRNA aminoacylation [GO:0006428]; osteoblast differentiation [GO:0001649]; tRNA aminoacylation for protein translation [GO:0006418]; aminoacyl-tRNA metabolism involved in translational fidelity [GO:0106074]	tRNA binding [GO:0000049]; aminoacyl-tRNA editing activity [GO:0002161]; isoleucine-tRNA ligase activity [GO:0004822]; protein binding [GO:0005515]; ATP binding [GO:0005524]; GTPase binding [GO:0051020]	nucleoplasm [GO:0005654]; cytoplasm [GO:0005737]; cytosol [GO:0005829]; membrane [GO:0016020]; extracellular exosome [GO:0070062]; aminoacyl-tRNA synthetase multienzyme complex [GO:0017101]
Nafisa_SEN7	Ubiquitin-conjugating enzyme E2 N;Ubiquitin-conjugating enzyme E2 N	UBE2N;UBE2N	NA	P61088;Q0P5K3	5.3625	0.7498	XT NP B	2023ms1276	double-strand break repair via homologous recombination [GO:0000724]; DNA double-strand break processing [GO:0000729]; regulation of DNA repair [GO:0006282]; postreplication repair [GO:0006301]; ubiquitin-dependent protein catabolic process [GO:0006511]; protein ubiquitination [GO:0016567]; histone ubiquitination [GO:0016574]; positive regulation of histone modification [GO:0031058]; regulation of histone ubiquitination [GO:0033182]; positive regulation of I-kappaB kinase/NF-kappaB signaling [GO:0043123]; positive regulation of DNA repair [GO:0045739]; T cell receptor signaling pathway [GO:0050852]; positive regulation of NF-kappaB transcription factor activity [GO:0051092]; positive regulation of ubiquitin-protein transferase activity [GO:0051443]; protein K63-linked ubiquitination [GO:0070534]; protein polyubiquitination [GO:0000209];	RNA binding [GO:0003723]; ubiquitin-protein transferase activity [GO:0004842]; protein binding [GO:0005515]; ATP binding [GO:0005524]; ubiquitin protein ligase binding [GO:0031625]; ubiquitin binding [GO:0043130]; ubiquitin conjugating enzyme activity [GO:0061631];	fibrillar center [GO:0001650]; nucleus [GO:0005634]; nucleoplasm [GO:0005654]; cytoplasm [GO:0005737]; cytosol [GO:0005829]; extracellular exosome [GO:0070062]; ubiquitin ligase complex [GO:0000151]; UBC13-MMS2 complex [GO:0031372]; protein-containing complex [GO:0032991]; UBC13-UEV1A complex [GO:0035370];
Nafisa_SEN6	Ubiquitin-conjugating enzyme E2 N;Ubiquitin-conjugating enzyme E2 N	UBE2N;UBE2N	NA	P61088;Q0P5K3	5.3622	0.7351	XT NP B	2023ms1276	double-strand break repair via homologous recombination [GO:0000724]; DNA double-strand break processing [GO:0000729]; regulation of DNA repair [GO:0006282]; postreplication repair [GO:0006301]; ubiquitin-dependent protein catabolic process [GO:0006511]; protein ubiquitination [GO:0016567]; histone ubiquitination [GO:0016574]; positive regulation of histone modification [GO:0031058]; regulation of histone ubiquitination [GO:0033182]; positive regulation of I-kappaB kinase/NF-kappaB signaling [GO:0043123]; positive regulation of DNA repair [GO:0045739]; T cell receptor signaling pathway [GO:0050852]; positive regulation of NF-kappaB transcription factor activity [GO:0051092]; positive regulation of ubiquitin-protein transferase activity [GO:0051443]; protein K63-linked ubiquitination [GO:0070534]; protein polyubiquitination [GO:0000209];	RNA binding [GO:0003723]; ubiquitin-protein transferase activity [GO:0004842]; protein binding [GO:0005515]; ATP binding [GO:0005524]; ubiquitin protein ligase binding [GO:0031625]; ubiquitin binding [GO:0043130]; ubiquitin conjugating enzyme activity [GO:0061631];	fibrillar center [GO:0001650]; nucleus [GO:0005634]; nucleoplasm [GO:0005654]; cytoplasm [GO:0005737]; cytosol [GO:0005829]; extracellular exosome [GO:0070062]; ubiquitin ligase complex [GO:0000151]; UBC13-MMS2 complex [GO:0031372]; protein-containing complex [GO:0032991]; UBC13-UEV1A complex [GO:0035370];
Nafisa_SEN5	Ubiquitin-conjugating enzyme E2 N;Ubiquitin-conjugating enzyme E2 N	UBE2N;UBE2N	NA	P61088;Q0P5K3	5.3592	0.7061	XT NP B	2023ms1276	double-strand break repair via homologous recombination [GO:0000724]; DNA double-strand break processing [GO:0000729]; regulation of DNA repair [GO:0006282]; postreplication repair [GO:0006301]; ubiquitin-dependent protein catabolic process [GO:0006511]; protein ubiquitination [GO:0016567]; histone ubiquitination [GO:0016574]; positive regulation of histone modification [GO:0031058]; regulation of histone ubiquitination [GO:0033182]; positive regulation of I-kappaB kinase/NF-kappaB signaling [GO:0043123]; positive regulation of DNA repair [GO:0045739]; T cell receptor signaling pathway [GO:0050852]; positive regulation of NF-kappaB transcription factor activity [GO:0051092]; positive regulation of ubiquitin-protein transferase activity [GO:0051443]; protein K63-linked ubiquitination [GO:0070534]; protein polyubiquitination [GO:0000209];	RNA binding [GO:0003723]; ubiquitin-protein transferase activity [GO:0004842]; protein binding [GO:0005515]; ATP binding [GO:0005524]; ubiquitin protein ligase binding [GO:0031625]; ubiquitin binding [GO:0043130]; ubiquitin conjugating enzyme activity [GO:0061631];	fibrillar center [GO:0001650]; nucleus [GO:0005634]; nucleoplasm [GO:0005654]; cytoplasm [GO:0005737]; cytosol [GO:0005829]; extracellular exosome [GO:0070062]; ubiquitin ligase complex [GO:0000151]; UBC13-MMS2 complex [GO:0031372]; protein-containing complex [GO:0032991]; UBC13-UEV1A complex [GO:0035370];
Nafisa_SEN4	Ubiquitin-conjugating enzyme E2 N;Ubiquitin-conjugating enzyme E2 N	UBE2N;UBE2N	NA	P61088;Q0P5K3	5.3618	0.7415	XT NP B	2023ms1276	double-strand break repair via homologous recombination [GO:0000724]; DNA double-strand break processing [GO:0000729]; regulation of DNA repair [GO:0006282]; postreplication repair [GO:0006301]; ubiquitin-dependent protein catabolic process [GO:0006511]; protein ubiquitination [GO:0016567]; histone ubiquitination [GO:0016574]; positive regulation of histone modification [GO:0031058]; regulation of histone ubiquitination [GO:0033182]; positive regulation of I-kappaB kinase/NF-kappaB signaling [GO:0043123]; positive regulation of DNA repair [GO:0045739]; T cell receptor signaling pathway [GO:0050852]; positive regulation of NF-kappaB transcription factor activity [GO:0051092]; positive regulation of ubiquitin-protein transferase activity [GO:0051443]; protein K63-linked ubiquitination [GO:0070534]; protein polyubiquitination [GO:0000209];	RNA binding [GO:0003723]; ubiquitin-protein transferase activity [GO:0004842]; protein binding [GO:0005515]; ATP binding [GO:0005524]; ubiquitin protein ligase binding [GO:0031625]; ubiquitin binding [GO:0043130]; ubiquitin conjugating enzyme activity [GO:0061631];	fibrillar center [GO:0001650]; nucleus [GO:0005634]; nucleoplasm [GO:0005654]; cytoplasm [GO:0005737]; cytosol [GO:0005829]; extracellular exosome [GO:0070062]; ubiquitin ligase complex [GO:0000151]; UBC13-MMS2 complex [GO:0031372]; protein-containing complex [GO:0032991]; UBC13-UEV1A complex [GO:0035370];
Nafisa_SEN3	Ubiquitin-conjugating enzyme E2 N;Ubiquitin-conjugating enzyme E2 N	UBE2N;UBE2N	NA	P61088;Q0P5K3	5.3344	0.7147	XT NP B	2023ms1276	double-strand break repair via homologous recombination [GO:0000724]; DNA double-strand break processing [GO:0000729]; regulation of DNA repair [GO:0006282]; postreplication repair [GO:0006301]; ubiquitin-dependent protein catabolic process [GO:0006511]; protein ubiquitination [GO:0016567]; histone ubiquitination [GO:0016574]; positive regulation of histone modification [GO:0031058]; regulation of histone ubiquitination [GO:0033182]; positive regulation of I-kappaB kinase/NF-kappaB signaling [GO:0043123]; positive regulation of DNA repair [GO:0045739]; T cell receptor signaling pathway [GO:0050852]; positive regulation of NF-kappaB transcription factor activity [GO:0051092]; positive regulation of ubiquitin-protein transferase activity [GO:0051443]; protein K63-linked ubiquitination [GO:0070534]; protein polyubiquitination [GO:0000209];	RNA binding [GO:0003723]; ubiquitin-protein transferase activity [GO:0004842]; protein binding [GO:0005515]; ATP binding [GO:0005524]; ubiquitin protein ligase binding [GO:0031625]; ubiquitin binding [GO:0043130]; ubiquitin conjugating enzyme activity [GO:0061631];	fibrillar center [GO:0001650]; nucleus [GO:0005634]; nucleoplasm [GO:0005654]; cytoplasm [GO:0005737]; cytosol [GO:0005829]; extracellular exosome [GO:0070062]; ubiquitin ligase complex [GO:0000151]; UBC13-MMS2 complex [GO:0031372]; protein-containing complex [GO:0032991]; UBC13-UEV1A complex [GO:0035370];
Nafisa_SEN2	Ubiquitin-conjugating enzyme E2 N;Ubiquitin-conjugating enzyme E2 N	UBE2N;UBE2N	NA	P61088;Q0P5K3	5.3226	0.6897	XT NP B	2023ms1276	double-strand break repair via homologous recombination [GO:0000724]; DNA double-strand break processing [GO:0000729]; regulation of DNA repair [GO:0006282]; postreplication repair [GO:0006301]; ubiquitin-dependent protein catabolic process [GO:0006511]; protein ubiquitination [GO:0016567]; histone ubiquitination [GO:0016574]; positive regulation of histone modification [GO:0031058]; regulation of histone ubiquitination [GO:0033182]; positive regulation of I-kappaB kinase/NF-kappaB signaling [GO:0043123]; positive regulation of DNA repair [GO:0045739]; T cell receptor signaling pathway [GO:0050852]; positive regulation of NF-kappaB transcription factor activity [GO:0051092]; positive regulation of ubiquitin-protein transferase activity [GO:0051443]; protein K63-linked ubiquitination [GO:0070534]; protein polyubiquitination [GO:0000209];	RNA binding [GO:0003723]; ubiquitin-protein transferase activity [GO:0004842]; protein binding [GO:0005515]; ATP binding [GO:0005524]; ubiquitin protein ligase binding [GO:0031625]; ubiquitin binding [GO:0043130]; ubiquitin conjugating enzyme activity [GO:0061631];	fibrillar center [GO:0001650]; nucleus [GO:0005634]; nucleoplasm [GO:0005654]; cytoplasm [GO:0005737]; cytosol [GO:0005829]; extracellular exosome [GO:0070062]; ubiquitin ligase complex [GO:0000151]; UBC13-MMS2 complex [GO:0031372]; protein-containing complex [GO:0032991]; UBC13-UEV1A complex [GO:0035370];
Nafisa_SEN1	Ubiquitin-conjugating enzyme E2 N;Ubiquitin-conjugating enzyme E2 N	UBE2N;UBE2N	NA	P61088;Q0P5K3	5.3856	0.7679	XT NP B	2023ms1276	double-strand break repair via homologous recombination [GO:0000724]; DNA double-strand break processing [GO:0000729]; regulation of DNA repair [GO:0006282]; postreplication repair [GO:0006301]; ubiquitin-dependent protein catabolic process [GO:0006511]; protein ubiquitination [GO:0016567]; histone ubiquitination [GO:0016574]; positive regulation of histone modification [GO:0031058]; regulation of histone ubiquitination [GO:0033182]; positive regulation of I-kappaB kinase/NF-kappaB signaling [GO:0043123]; positive regulation of DNA repair [GO:0045739]; T cell receptor signaling pathway [GO:0050852]; positive regulation of NF-kappaB transcription factor activity [GO:0051092]; positive regulation of ubiquitin-protein transferase activity [GO:0051443]; protein K63-linked ubiquitination [GO:0070534]; protein polyubiquitination [GO:0000209];	RNA binding [GO:0003723]; ubiquitin-protein transferase activity [GO:0004842]; protein binding [GO:0005515]; ATP binding [GO:0005524]; ubiquitin protein ligase binding [GO:0031625]; ubiquitin binding [GO:0043130]; ubiquitin conjugating enzyme activity [GO:0061631];	fibrillar center [GO:0001650]; nucleus [GO:0005634]; nucleoplasm [GO:0005654]; cytoplasm [GO:0005737]; cytosol [GO:0005829]; extracellular exosome [GO:0070062]; ubiquitin ligase complex [GO:0000151]; UBC13-MMS2 complex [GO:0031372]; protein-containing complex [GO:0032991]; UBC13-UEV1A complex [GO:0035370];
Nafisa_PRO7	Ubiquitin-conjugating enzyme E2 N;Ubiquitin-conjugating enzyme E2 N	UBE2N;UBE2N	NA	P61088;Q0P5K3	5.2987	0.7438	XT NP B	2023ms1276	double-strand break repair via homologous recombination [GO:0000724]; DNA double-strand break processing [GO:0000729]; regulation of DNA repair [GO:0006282]; postreplication repair [GO:0006301]; ubiquitin-dependent protein catabolic process [GO:0006511]; protein ubiquitination [GO:0016567]; histone ubiquitination [GO:0016574]; positive regulation of histone modification [GO:0031058]; regulation of histone ubiquitination [GO:0033182]; positive regulation of I-kappaB kinase/NF-kappaB signaling [GO:0043123]; positive regulation of DNA repair [GO:0045739]; T cell receptor signaling pathway [GO:0050852]; positive regulation of NF-kappaB transcription factor activity [GO:0051092]; positive regulation of ubiquitin-protein transferase activity [GO:0051443]; protein K63-linked ubiquitination [GO:0070534]; protein polyubiquitination [GO:0000209];	RNA binding [GO:0003723]; ubiquitin-protein transferase activity [GO:0004842]; protein binding [GO:0005515]; ATP binding [GO:0005524]; ubiquitin protein ligase binding [GO:0031625]; ubiquitin binding [GO:0043130]; ubiquitin conjugating enzyme activity [GO:0061631];	fibrillar center [GO:0001650]; nucleus [GO:0005634]; nucleoplasm [GO:0005654]; cytoplasm [GO:0005737]; cytosol [GO:0005829]; extracellular exosome [GO:0070062]; ubiquitin ligase complex [GO:0000151]; UBC13-MMS2 complex [GO:0031372]; protein-containing complex [GO:0032991]; UBC13-UEV1A complex [GO:0035370];
Nafisa_PRO6	Ubiquitin-conjugating enzyme E2 N;Ubiquitin-conjugating enzyme E2 N	UBE2N;UBE2N	NA	P61088;Q0P5K3	5.2822	0.7372	XT NP B	2023ms1276	double-strand break repair via homologous recombination [GO:0000724]; DNA double-strand break processing [GO:0000729]; regulation of DNA repair [GO:0006282]; postreplication repair [GO:0006301]; ubiquitin-dependent protein catabolic process [GO:0006511]; protein ubiquitination [GO:0016567]; histone ubiquitination [GO:0016574]; positive regulation of histone modification [GO:0031058]; regulation of histone ubiquitination [GO:0033182]; positive regulation of I-kappaB kinase/NF-kappaB signaling [GO:0043123]; positive regulation of DNA repair [GO:0045739]; T cell receptor signaling pathway [GO:0050852]; positive regulation of NF-kappaB transcription factor activity [GO:0051092]; positive regulation of ubiquitin-protein transferase activity [GO:0051443]; protein K63-linked ubiquitination [GO:0070534]; protein polyubiquitination [GO:0000209];	RNA binding [GO:0003723]; ubiquitin-protein transferase activity [GO:0004842]; protein binding [GO:0005515]; ATP binding [GO:0005524]; ubiquitin protein ligase binding [GO:0031625]; ubiquitin binding [GO:0043130]; ubiquitin conjugating enzyme activity [GO:0061631];	fibrillar center [GO:0001650]; nucleus [GO:0005634]; nucleoplasm [GO:0005654]; cytoplasm [GO:0005737]; cytosol [GO:0005829]; extracellular exosome [GO:0070062]; ubiquitin ligase complex [GO:0000151]; UBC13-MMS2 complex [GO:0031372]; protein-containing complex [GO:0032991]; UBC13-UEV1A complex [GO:0035370];
Nafisa_PRO5	Ubiquitin-conjugating enzyme E2 N;Ubiquitin-conjugating enzyme E2 N	UBE2N;UBE2N	NA	P61088;Q0P5K3	5.2764	0.7392	XT NP B	2023ms1276	double-strand break repair via homologous recombination [GO:0000724]; DNA double-strand break processing [GO:0000729]; regulation of DNA repair [GO:0006282]; postreplication repair [GO:0006301]; ubiquitin-dependent protein catabolic process [GO:0006511]; protein ubiquitination [GO:0016567]; histone ubiquitination [GO:0016574]; positive regulation of histone modification [GO:0031058]; regulation of histone ubiquitination [GO:0033182]; positive regulation of I-kappaB kinase/NF-kappaB signaling [GO:0043123]; positive regulation of DNA repair [GO:0045739]; T cell receptor signaling pathway [GO:0050852]; positive regulation of NF-kappaB transcription factor activity [GO:0051092]; positive regulation of ubiquitin-protein transferase activity [GO:0051443]; protein K63-linked ubiquitination [GO:0070534]; protein polyubiquitination [GO:0000209];	RNA binding [GO:0003723]; ubiquitin-protein transferase activity [GO:0004842]; protein binding [GO:0005515]; ATP binding [GO:0005524]; ubiquitin protein ligase binding [GO:0031625]; ubiquitin binding [GO:0043130]; ubiquitin conjugating enzyme activity [GO:0061631];	fibrillar center [GO:0001650]; nucleus [GO:0005634]; nucleoplasm [GO:0005654]; cytoplasm [GO:0005737]; cytosol [GO:0005829]; extracellular exosome [GO:0070062]; ubiquitin ligase complex [GO:0000151]; UBC13-MMS2 complex [GO:0031372]; protein-containing complex [GO:0032991]; UBC13-UEV1A complex [GO:0035370];
Nafisa_PRO4	Ubiquitin-conjugating enzyme E2 N;Ubiquitin-conjugating enzyme E2 N	UBE2N;UBE2N	NA	P61088;Q0P5K3	5.288	0.7158	XT NP B	2023ms1276	double-strand break repair via homologous recombination [GO:0000724]; DNA double-strand break processing [GO:0000729]; regulation of DNA repair [GO:0006282]; postreplication repair [GO:0006301]; ubiquitin-dependent protein catabolic process [GO:0006511]; protein ubiquitination [GO:0016567]; histone ubiquitination [GO:0016574]; positive regulation of histone modification [GO:0031058]; regulation of histone ubiquitination [GO:0033182]; positive regulation of I-kappaB kinase/NF-kappaB signaling [GO:0043123]; positive regulation of DNA repair [GO:0045739]; T cell receptor signaling pathway [GO:0050852]; positive regulation of NF-kappaB transcription factor activity [GO:0051092]; positive regulation of ubiquitin-protein transferase activity [GO:0051443]; protein K63-linked ubiquitination [GO:0070534]; protein polyubiquitination [GO:0000209];	RNA binding [GO:0003723]; ubiquitin-protein transferase activity [GO:0004842]; protein binding [GO:0005515]; ATP binding [GO:0005524]; ubiquitin protein ligase binding [GO:0031625]; ubiquitin binding [GO:0043130]; ubiquitin conjugating enzyme activity [GO:0061631];	fibrillar center [GO:0001650]; nucleus [GO:0005634]; nucleoplasm [GO:0005654]; cytoplasm [GO:0005737]; cytosol [GO:0005829]; extracellular exosome [GO:0070062]; ubiquitin ligase complex [GO:0000151]; UBC13-MMS2 complex [GO:0031372]; protein-containing complex [GO:0032991]; UBC13-UEV1A complex [GO:0035370];
Nafisa_PRO3	Ubiquitin-conjugating enzyme E2 N;Ubiquitin-conjugating enzyme E2 N	UBE2N;UBE2N	NA	P61088;Q0P5K3	5.2876	0.7171	XT NP B	2023ms1276	double-strand break repair via homologous recombination [GO:0000724]; DNA double-strand break processing [GO:0000729]; regulation of DNA repair [GO:0006282]; postreplication repair [GO:0006301]; ubiquitin-dependent protein catabolic process [GO:0006511]; protein ubiquitination [GO:0016567]; histone ubiquitination [GO:0016574]; positive regulation of histone modification [GO:0031058]; regulation of histone ubiquitination [GO:0033182]; positive regulation of I-kappaB kinase/NF-kappaB signaling [GO:0043123]; positive regulation of DNA repair [GO:0045739]; T cell receptor signaling pathway [GO:0050852]; positive regulation of NF-kappaB transcription factor activity [GO:0051092]; positive regulation of ubiquitin-protein transferase activity [GO:0051443]; protein K63-linked ubiquitination [GO:0070534]; protein polyubiquitination [GO:0000209];	RNA binding [GO:0003723]; ubiquitin-protein transferase activity [GO:0004842]; protein binding [GO:0005515]; ATP binding [GO:0005524]; ubiquitin protein ligase binding [GO:0031625]; ubiquitin binding [GO:0043130]; ubiquitin conjugating enzyme activity [GO:0061631];	fibrillar center [GO:0001650]; nucleus [GO:0005634]; nucleoplasm [GO:0005654]; cytoplasm [GO:0005737]; cytosol [GO:0005829]; extracellular exosome [GO:0070062]; ubiquitin ligase complex [GO:0000151]; UBC13-MMS2 complex [GO:0031372]; protein-containing complex [GO:0032991]; UBC13-UEV1A complex [GO:0035370];
Nafisa_PRO2	Ubiquitin-conjugating enzyme E2 N;Ubiquitin-conjugating enzyme E2 N	UBE2N;UBE2N	NA	P61088;Q0P5K3	5.273	0.7212	XT NP B	2023ms1276	double-strand break repair via homologous recombination [GO:0000724]; DNA double-strand break processing [GO:0000729]; regulation of DNA repair [GO:0006282]; postreplication repair [GO:0006301]; ubiquitin-dependent protein catabolic process [GO:0006511]; protein ubiquitination [GO:0016567]; histone ubiquitination [GO:0016574]; positive regulation of histone modification [GO:0031058]; regulation of histone ubiquitination [GO:0033182]; positive regulation of I-kappaB kinase/NF-kappaB signaling [GO:0043123]; positive regulation of DNA repair [GO:0045739]; T cell receptor signaling pathway [GO:0050852]; positive regulation of NF-kappaB transcription factor activity [GO:0051092]; positive regulation of ubiquitin-protein transferase activity [GO:0051443]; protein K63-linked ubiquitination [GO:0070534]; protein polyubiquitination [GO:0000209];	RNA binding [GO:0003723]; ubiquitin-protein transferase activity [GO:0004842]; protein binding [GO:0005515]; ATP binding [GO:0005524]; ubiquitin protein ligase binding [GO:0031625]; ubiquitin binding [GO:0043130]; ubiquitin conjugating enzyme activity [GO:0061631];	fibrillar center [GO:0001650]; nucleus [GO:0005634]; nucleoplasm [GO:0005654]; cytoplasm [GO:0005737]; cytosol [GO:0005829]; extracellular exosome [GO:0070062]; ubiquitin ligase complex [GO:0000151]; UBC13-MMS2 complex [GO:0031372]; protein-containing complex [GO:0032991]; UBC13-UEV1A complex [GO:0035370];
Nafisa_PRO1	Ubiquitin-conjugating enzyme E2 N;Ubiquitin-conjugating enzyme E2 N	UBE2N;UBE2N	NA	P61088;Q0P5K3	5.2838	0.7365	XT NP B	2023ms1276	double-strand break repair via homologous recombination [GO:0000724]; DNA double-strand break processing [GO:0000729]; regulation of DNA repair [GO:0006282]; postreplication repair [GO:0006301]; ubiquitin-dependent protein catabolic process [GO:0006511]; protein ubiquitination [GO:0016567]; histone ubiquitination [GO:0016574]; positive regulation of histone modification [GO:0031058]; regulation of histone ubiquitination [GO:0033182]; positive regulation of I-kappaB kinase/NF-kappaB signaling [GO:0043123]; positive regulation of DNA repair [GO:0045739]; T cell receptor signaling pathway [GO:0050852]; positive regulation of NF-kappaB transcription factor activity [GO:0051092]; positive regulation of ubiquitin-protein transferase activity [GO:0051443]; protein K63-linked ubiquitination [GO:0070534]; protein polyubiquitination [GO:0000209];	RNA binding [GO:0003723]; ubiquitin-protein transferase activity [GO:0004842]; protein binding [GO:0005515]; ATP binding [GO:0005524]; ubiquitin protein ligase binding [GO:0031625]; ubiquitin binding [GO:0043130]; ubiquitin conjugating enzyme activity [GO:0061631];	fibrillar center [GO:0001650]; nucleus [GO:0005634]; nucleoplasm [GO:0005654]; cytoplasm [GO:0005737]; cytosol [GO:0005829]; extracellular exosome [GO:0070062]; ubiquitin ligase complex [GO:0000151]; UBC13-MMS2 complex [GO:0031372]; protein-containing complex [GO:0032991]; UBC13-UEV1A complex [GO:0035370];
Nafisa_SEN7	Myosin light chain 6B	MYL6B	A0A024RB31	P14649	4.9024	0.2896	XT NP A	2023ms1276	muscle contraction [GO:0006936]; skeletal muscle tissue development [GO:0007519]; muscle filament sliding [GO:0030049]	cytoskeletal motor activity [GO:0003774]; calcium ion binding [GO:0005509]; protein binding [GO:0005515]; structural constituent of muscle [GO:0008307]	cytosol [GO:0005829]; extracellular exosome [GO:0070062]; muscle myosin complex [GO:0005859]; myosin complex [GO:0016459]; unconventional myosin complex [GO:0016461]
Nafisa_SEN6	Myosin light chain 6B	MYL6B	A0A024RB31	P14649	4.8822	0.2551	XT NP A	2023ms1276	muscle contraction [GO:0006936]; skeletal muscle tissue development [GO:0007519]; muscle filament sliding [GO:0030049]	cytoskeletal motor activity [GO:0003774]; calcium ion binding [GO:0005509]; protein binding [GO:0005515]; structural constituent of muscle [GO:0008307]	cytosol [GO:0005829]; extracellular exosome [GO:0070062]; muscle myosin complex [GO:0005859]; myosin complex [GO:0016459]; unconventional myosin complex [GO:0016461]
Nafisa_SEN5	Myosin light chain 6B	MYL6B	A0A024RB31	P14649	5.0002	0.347	XT NP A	2023ms1276	muscle contraction [GO:0006936]; skeletal muscle tissue development [GO:0007519]; muscle filament sliding [GO:0030049]	cytoskeletal motor activity [GO:0003774]; calcium ion binding [GO:0005509]; protein binding [GO:0005515]; structural constituent of muscle [GO:0008307]	cytosol [GO:0005829]; extracellular exosome [GO:0070062]; muscle myosin complex [GO:0005859]; myosin complex [GO:0016459]; unconventional myosin complex [GO:0016461]
Nafisa_SEN4	Myosin light chain 6B	MYL6B	A0A024RB31	P14649	4.9071	0.2867	XT NP A	2023ms1276	muscle contraction [GO:0006936]; skeletal muscle tissue development [GO:0007519]; muscle filament sliding [GO:0030049]	cytoskeletal motor activity [GO:0003774]; calcium ion binding [GO:0005509]; protein binding [GO:0005515]; structural constituent of muscle [GO:0008307]	cytosol [GO:0005829]; extracellular exosome [GO:0070062]; muscle myosin complex [GO:0005859]; myosin complex [GO:0016459]; unconventional myosin complex [GO:0016461]
Nafisa_SEN3	Myosin light chain 6B	MYL6B	A0A024RB31	P14649	4.853	0.2333	XT NP A	2023ms1276	muscle contraction [GO:0006936]; skeletal muscle tissue development [GO:0007519]; muscle filament sliding [GO:0030049]	cytoskeletal motor activity [GO:0003774]; calcium ion binding [GO:0005509]; protein binding [GO:0005515]; structural constituent of muscle [GO:0008307]	cytosol [GO:0005829]; extracellular exosome [GO:0070062]; muscle myosin complex [GO:0005859]; myosin complex [GO:0016459]; unconventional myosin complex [GO:0016461]
Nafisa_SEN2	Myosin light chain 6B	MYL6B	A0A024RB31	P14649	4.9136	0.2807	XT NP A	2023ms1276	muscle contraction [GO:0006936]; skeletal muscle tissue development [GO:0007519]; muscle filament sliding [GO:0030049]	cytoskeletal motor activity [GO:0003774]; calcium ion binding [GO:0005509]; protein binding [GO:0005515]; structural constituent of muscle [GO:0008307]	cytosol [GO:0005829]; extracellular exosome [GO:0070062]; muscle myosin complex [GO:0005859]; myosin complex [GO:0016459]; unconventional myosin complex [GO:0016461]
Nafisa_SEN1	Myosin light chain 6B	MYL6B	A0A024RB31	P14649	4.9324	0.3147	XT NP A	2023ms1276	muscle contraction [GO:0006936]; skeletal muscle tissue development [GO:0007519]; muscle filament sliding [GO:0030049]	cytoskeletal motor activity [GO:0003774]; calcium ion binding [GO:0005509]; protein binding [GO:0005515]; structural constituent of muscle [GO:0008307]	cytosol [GO:0005829]; extracellular exosome [GO:0070062]; muscle myosin complex [GO:0005859]; myosin complex [GO:0016459]; unconventional myosin complex [GO:0016461]
Nafisa_PRO6	Myosin light chain 6B	MYL6B	A0A024RB31	P14649	4.5634	0.0184	XT NP A	2023ms1276	muscle contraction [GO:0006936]; skeletal muscle tissue development [GO:0007519]; muscle filament sliding [GO:0030049]	cytoskeletal motor activity [GO:0003774]; calcium ion binding [GO:0005509]; protein binding [GO:0005515]; structural constituent of muscle [GO:0008307]	cytosol [GO:0005829]; extracellular exosome [GO:0070062]; muscle myosin complex [GO:0005859]; myosin complex [GO:0016459]; unconventional myosin complex [GO:0016461]
Nafisa_PRO5	Myosin light chain 6B	MYL6B	A0A024RB31	P14649	4.2895	-0.2477	XT NP A	2023ms1276	muscle contraction [GO:0006936]; skeletal muscle tissue development [GO:0007519]; muscle filament sliding [GO:0030049]	cytoskeletal motor activity [GO:0003774]; calcium ion binding [GO:0005509]; protein binding [GO:0005515]; structural constituent of muscle [GO:0008307]	cytosol [GO:0005829]; extracellular exosome [GO:0070062]; muscle myosin complex [GO:0005859]; myosin complex [GO:0016459]; unconventional myosin complex [GO:0016461]
Nafisa_PRO4	Myosin light chain 6B	MYL6B	A0A024RB31	P14649	4.2958	-0.2764	XT NP A	2023ms1276	muscle contraction [GO:0006936]; skeletal muscle tissue development [GO:0007519]; muscle filament sliding [GO:0030049]	cytoskeletal motor activity [GO:0003774]; calcium ion binding [GO:0005509]; protein binding [GO:0005515]; structural constituent of muscle [GO:0008307]	cytosol [GO:0005829]; extracellular exosome [GO:0070062]; muscle myosin complex [GO:0005859]; myosin complex [GO:0016459]; unconventional myosin complex [GO:0016461]
Nafisa_PRO3	Myosin light chain 6B	MYL6B	A0A024RB31	P14649	4.4268	-0.1438	XT NP A	2023ms1276	muscle contraction [GO:0006936]; skeletal muscle tissue development [GO:0007519]; muscle filament sliding [GO:0030049]	cytoskeletal motor activity [GO:0003774]; calcium ion binding [GO:0005509]; protein binding [GO:0005515]; structural constituent of muscle [GO:0008307]	cytosol [GO:0005829]; extracellular exosome [GO:0070062]; muscle myosin complex [GO:0005859]; myosin complex [GO:0016459]; unconventional myosin complex [GO:0016461]
Nafisa_PRO2	Myosin light chain 6B	MYL6B	A0A024RB31	P14649	4.6957	0.144	XT NP A	2023ms1276	muscle contraction [GO:0006936]; skeletal muscle tissue development [GO:0007519]; muscle filament sliding [GO:0030049]	cytoskeletal motor activity [GO:0003774]; calcium ion binding [GO:0005509]; protein binding [GO:0005515]; structural constituent of muscle [GO:0008307]	cytosol [GO:0005829]; extracellular exosome [GO:0070062]; muscle myosin complex [GO:0005859]; myosin complex [GO:0016459]; unconventional myosin complex [GO:0016461]
Nafisa_PRO1	Myosin light chain 6B	MYL6B	A0A024RB31	P14649	4.4874	-0.0598	XT NP A	2023ms1276	muscle contraction [GO:0006936]; skeletal muscle tissue development [GO:0007519]; muscle filament sliding [GO:0030049]	cytoskeletal motor activity [GO:0003774]; calcium ion binding [GO:0005509]; protein binding [GO:0005515]; structural constituent of muscle [GO:0008307]	cytosol [GO:0005829]; extracellular exosome [GO:0070062]; muscle myosin complex [GO:0005859]; myosin complex [GO:0016459]; unconventional myosin complex [GO:0016461]
Nafisa_SEN7	Mitogen-activated protein kinase 7	MAPK7	A0A024QZ20	A5PKJ4	4.4357	-0.1771	XT NP A	2023ms1276	NA	NA	NA
Nafisa_SEN6	Mitogen-activated protein kinase 7	MAPK7	A0A024QZ20	A5PKJ4	4.4628	-0.1643	XT NP A	2023ms1276	NA	NA	NA
Nafisa_SEN5	Mitogen-activated protein kinase 7	MAPK7	A0A024QZ20	A5PKJ4	4.5215	-0.1316	XT NP A	2023ms1276	NA	NA	NA
Nafisa_SEN4	Mitogen-activated protein kinase 7	MAPK7	A0A024QZ20	A5PKJ4	4.4022	-0.2182	XT NP A	2023ms1276	NA	NA	NA
Nafisa_SEN3	Mitogen-activated protein kinase 7	MAPK7	A0A024QZ20	A5PKJ4	4.3817	-0.2379	XT NP A	2023ms1276	NA	NA	NA
Nafisa_SEN2	Mitogen-activated protein kinase 7	MAPK7	A0A024QZ20	A5PKJ4	4.4312	-0.2017	XT NP A	2023ms1276	NA	NA	NA
Nafisa_SEN1	Mitogen-activated protein kinase 7	MAPK7	A0A024QZ20	A5PKJ4	4.4436	-0.1741	XT NP A	2023ms1276	NA	NA	NA
Nafisa_PRO7	Mitogen-activated protein kinase 7	MAPK7	A0A024QZ20	A5PKJ4	4.5147	-0.0401	XT NP A	2023ms1276	NA	NA	NA
Nafisa_PRO6	Mitogen-activated protein kinase 7	MAPK7	A0A024QZ20	A5PKJ4	4.5338	-0.0112	XT NP A	2023ms1276	NA	NA	NA
Nafisa_PRO5	Mitogen-activated protein kinase 7	MAPK7	A0A024QZ20	A5PKJ4	4.5783	0.0411	XT NP A	2023ms1276	NA	NA	NA
Nafisa_PRO4	Mitogen-activated protein kinase 7	MAPK7	A0A024QZ20	A5PKJ4	4.5869	0.0147	XT NP A	2023ms1276	NA	NA	NA
Nafisa_PRO3	Mitogen-activated protein kinase 7	MAPK7	A0A024QZ20	A5PKJ4	4.581	0.0105	XT NP A	2023ms1276	NA	NA	NA
Nafisa_PRO2	Mitogen-activated protein kinase 7	MAPK7	A0A024QZ20	A5PKJ4	4.538	-0.0138	XT NP A	2023ms1276	NA	NA	NA
Nafisa_PRO1	Mitogen-activated protein kinase 7	MAPK7	A0A024QZ20	A5PKJ4	4.6079	0.0606	XT NP A	2023ms1276	NA	NA	NA
Nafisa_SEN7	Isoform of Q8IWZ3, Isoform 6 of Ankyrin repeat and KH domain-containing protein 1	ANKHD1	Q8IWZ3	Q8IWZ3-6	5.0843	0.4715	XT NP A	2023ms1276	NA	NA	NA
Nafisa_SEN6	Isoform of Q8IWZ3, Isoform 6 of Ankyrin repeat and KH domain-containing protein 1	ANKHD1	Q8IWZ3	Q8IWZ3-6	5.095	0.468	XT NP A	2023ms1276	NA	NA	NA
Nafisa_SEN5	Isoform of Q8IWZ3, Isoform 6 of Ankyrin repeat and KH domain-containing protein 1	ANKHD1	Q8IWZ3	Q8IWZ3-6	5.1812	0.5281	XT NP A	2023ms1276	NA	NA	NA
Nafisa_SEN4	Isoform of Q8IWZ3, Isoform 6 of Ankyrin repeat and KH domain-containing protein 1	ANKHD1	Q8IWZ3	Q8IWZ3-6	5.0769	0.4566	XT NP A	2023ms1276	NA	NA	NA
Nafisa_SEN3	Isoform of Q8IWZ3, Isoform 6 of Ankyrin repeat and KH domain-containing protein 1	ANKHD1	Q8IWZ3	Q8IWZ3-6	5.1078	0.4881	XT NP A	2023ms1276	NA	NA	NA
Nafisa_SEN2	Isoform of Q8IWZ3, Isoform 6 of Ankyrin repeat and KH domain-containing protein 1	ANKHD1	Q8IWZ3	Q8IWZ3-6	5.1554	0.5224	XT NP A	2023ms1276	NA	NA	NA
Nafisa_SEN1	Isoform of Q8IWZ3, Isoform 6 of Ankyrin repeat and KH domain-containing protein 1	ANKHD1	Q8IWZ3	Q8IWZ3-6	5.095	0.4773	XT NP A	2023ms1276	NA	NA	NA
Nafisa_PRO7	Isoform of Q8IWZ3, Isoform 6 of Ankyrin repeat and KH domain-containing protein 1	ANKHD1	Q8IWZ3	Q8IWZ3-6	4.8437	0.2888	XT NP A	2023ms1276	NA	NA	NA
Nafisa_PRO6	Isoform of Q8IWZ3, Isoform 6 of Ankyrin repeat and KH domain-containing protein 1	ANKHD1	Q8IWZ3	Q8IWZ3-6	4.8295	0.2844	XT NP A	2023ms1276	NA	NA	NA
Nafisa_PRO5	Isoform of Q8IWZ3, Isoform 6 of Ankyrin repeat and KH domain-containing protein 1	ANKHD1	Q8IWZ3	Q8IWZ3-6	4.8121	0.2749	XT NP A	2023ms1276	NA	NA	NA
Nafisa_PRO4	Isoform of Q8IWZ3, Isoform 6 of Ankyrin repeat and KH domain-containing protein 1	ANKHD1	Q8IWZ3	Q8IWZ3-6	4.8665	0.2943	XT NP A	2023ms1276	NA	NA	NA
Nafisa_PRO3	Isoform of Q8IWZ3, Isoform 6 of Ankyrin repeat and KH domain-containing protein 1	ANKHD1	Q8IWZ3	Q8IWZ3-6	4.8415	0.271	XT NP A	2023ms1276	NA	NA	NA
Nafisa_PRO2	Isoform of Q8IWZ3, Isoform 6 of Ankyrin repeat and KH domain-containing protein 1	ANKHD1	Q8IWZ3	Q8IWZ3-6	4.7835	0.2318	XT NP A	2023ms1276	NA	NA	NA
Nafisa_PRO1	Isoform of Q8IWZ3, Isoform 6 of Ankyrin repeat and KH domain-containing protein 1	ANKHD1	Q8IWZ3	Q8IWZ3-6	4.7942	0.2469	XT NP A	2023ms1276	NA	NA	NA
Nafisa_SEN7	RNA-binding protein 12B	RBM12B	Q8IXT5	Q8IXT5	4.5299	-0.0829	XT NP A	2023ms1276	regulation of RNA splicing [GO:0043484]	RNA binding [GO:0003723]; protein binding [GO:0005515]	ribonucleoprotein complex [GO:1990904]; nucleoplasm [GO:0005654]
Nafisa_SEN6	RNA-binding protein 12B	RBM12B	Q8IXT5	Q8IXT5	4.6286	0.0015	XT NP A	2023ms1276	regulation of RNA splicing [GO:0043484]	RNA binding [GO:0003723]; protein binding [GO:0005515]	ribonucleoprotein complex [GO:1990904]; nucleoplasm [GO:0005654]
Nafisa_SEN5	RNA-binding protein 12B	RBM12B	Q8IXT5	Q8IXT5	4.6426	-0.0105	XT NP A	2023ms1276	regulation of RNA splicing [GO:0043484]	RNA binding [GO:0003723]; protein binding [GO:0005515]	ribonucleoprotein complex [GO:1990904]; nucleoplasm [GO:0005654]
Nafisa_SEN4	RNA-binding protein 12B	RBM12B	Q8IXT5	Q8IXT5	4.6189	-0.0014	XT NP A	2023ms1276	regulation of RNA splicing [GO:0043484]	RNA binding [GO:0003723]; protein binding [GO:0005515]	ribonucleoprotein complex [GO:1990904]; nucleoplasm [GO:0005654]
Nafisa_SEN3	RNA-binding protein 12B	RBM12B	Q8IXT5	Q8IXT5	4.685	0.0653	XT NP A	2023ms1276	regulation of RNA splicing [GO:0043484]	RNA binding [GO:0003723]; protein binding [GO:0005515]	ribonucleoprotein complex [GO:1990904]; nucleoplasm [GO:0005654]
Nafisa_SEN2	RNA-binding protein 12B	RBM12B	Q8IXT5	Q8IXT5	4.712	0.0791	XT NP A	2023ms1276	regulation of RNA splicing [GO:0043484]	RNA binding [GO:0003723]; protein binding [GO:0005515]	ribonucleoprotein complex [GO:1990904]; nucleoplasm [GO:0005654]
Nafisa_SEN1	RNA-binding protein 12B	RBM12B	Q8IXT5	Q8IXT5	4.6299	0.0122	XT NP A	2023ms1276	regulation of RNA splicing [GO:0043484]	RNA binding [GO:0003723]; protein binding [GO:0005515]	ribonucleoprotein complex [GO:1990904]; nucleoplasm [GO:0005654]
Nafisa_PRO7	RNA-binding protein 12B	RBM12B	Q8IXT5	Q8IXT5	4.1476	-0.4073	XT NP A	2023ms1276	regulation of RNA splicing [GO:0043484]	RNA binding [GO:0003723]; protein binding [GO:0005515]	ribonucleoprotein complex [GO:1990904]; nucleoplasm [GO:0005654]
Nafisa_PRO6	RNA-binding protein 12B	RBM12B	Q8IXT5	Q8IXT5	4.2193	-0.3258	XT NP A	2023ms1276	regulation of RNA splicing [GO:0043484]	RNA binding [GO:0003723]; protein binding [GO:0005515]	ribonucleoprotein complex [GO:1990904]; nucleoplasm [GO:0005654]
Nafisa_PRO5	RNA-binding protein 12B	RBM12B	Q8IXT5	Q8IXT5	4.0372	-0.5	XT NP A	2023ms1276	regulation of RNA splicing [GO:0043484]	RNA binding [GO:0003723]; protein binding [GO:0005515]	ribonucleoprotein complex [GO:1990904]; nucleoplasm [GO:0005654]
Nafisa_PRO4	RNA-binding protein 12B	RBM12B	Q8IXT5	Q8IXT5	4.0626	-0.5096	XT NP A	2023ms1276	regulation of RNA splicing [GO:0043484]	RNA binding [GO:0003723]; protein binding [GO:0005515]	ribonucleoprotein complex [GO:1990904]; nucleoplasm [GO:0005654]
Nafisa_PRO3	RNA-binding protein 12B	RBM12B	Q8IXT5	Q8IXT5	4.1989	-0.3716	XT NP A	2023ms1276	regulation of RNA splicing [GO:0043484]	RNA binding [GO:0003723]; protein binding [GO:0005515]	ribonucleoprotein complex [GO:1990904]; nucleoplasm [GO:0005654]
Nafisa_PRO2	RNA-binding protein 12B	RBM12B	Q8IXT5	Q8IXT5	4.2528	-0.299	XT NP A	2023ms1276	regulation of RNA splicing [GO:0043484]	RNA binding [GO:0003723]; protein binding [GO:0005515]	ribonucleoprotein complex [GO:1990904]; nucleoplasm [GO:0005654]
Nafisa_PRO1	RNA-binding protein 12B	RBM12B	Q8IXT5	Q8IXT5	4.1244	-0.4229	XT NP A	2023ms1276	regulation of RNA splicing [GO:0043484]	RNA binding [GO:0003723]; protein binding [GO:0005515]	ribonucleoprotein complex [GO:1990904]; nucleoplasm [GO:0005654]
Nafisa_SEN7	IQ motif containing GTPase activating protein 1	IQGAP1	A0A024RC65	F1MC48	5.1113	0.4985	XT NP B	2023ms1276	NA	NA	NA
Nafisa_SEN6	IQ motif containing GTPase activating protein 1	IQGAP1	A0A024RC65	F1MC48	5.1069	0.4798	XT NP B	2023ms1276	NA	NA	NA
Nafisa_SEN5	IQ motif containing GTPase activating protein 1	IQGAP1	A0A024RC65	F1MC48	5.1128	0.4597	XT NP B	2023ms1276	NA	NA	NA
Nafisa_SEN4	IQ motif containing GTPase activating protein 1	IQGAP1	A0A024RC65	F1MC48	5.126	0.5056	XT NP B	2023ms1276	NA	NA	NA
Nafisa_SEN3	IQ motif containing GTPase activating protein 1	IQGAP1	A0A024RC65	F1MC48	5.1149	0.4952	XT NP B	2023ms1276	NA	NA	NA
Nafisa_SEN2	IQ motif containing GTPase activating protein 1	IQGAP1	A0A024RC65	F1MC48	5.1266	0.4937	XT NP B	2023ms1276	NA	NA	NA
Nafisa_SEN1	IQ motif containing GTPase activating protein 1	IQGAP1	A0A024RC65	F1MC48	5.1142	0.4964	XT NP B	2023ms1276	NA	NA	NA
Nafisa_PRO7	IQ motif containing GTPase activating protein 1	IQGAP1	A0A024RC65	F1MC48	5.1706	0.6157	XT NP B	2023ms1276	NA	NA	NA
Nafisa_PRO6	IQ motif containing GTPase activating protein 1	IQGAP1	A0A024RC65	F1MC48	5.153	0.608	XT NP B	2023ms1276	NA	NA	NA
Nafisa_PRO5	IQ motif containing GTPase activating protein 1	IQGAP1	A0A024RC65	F1MC48	5.1612	0.6241	XT NP B	2023ms1276	NA	NA	NA
Nafisa_PRO4	IQ motif containing GTPase activating protein 1	IQGAP1	A0A024RC65	F1MC48	5.1499	0.5777	XT NP B	2023ms1276	NA	NA	NA
Nafisa_PRO3	IQ motif containing GTPase activating protein 1	IQGAP1	A0A024RC65	F1MC48	5.1539	0.5833	XT NP B	2023ms1276	NA	NA	NA
Nafisa_PRO2	IQ motif containing GTPase activating protein 1	IQGAP1	A0A024RC65	F1MC48	5.1688	0.6171	XT NP B	2023ms1276	NA	NA	NA
Nafisa_PRO1	IQ motif containing GTPase activating protein 1	IQGAP1	A0A024RC65	F1MC48	5.1489	0.6016	XT NP B	2023ms1276	NA	NA	NA
Nafisa_SEN7	Sterile alpha motif domain-containing protein 9	SAMD9	Q5K651	Q5K651	5.1234	0.5106	XT NP A	2023ms1276	endosomal vesicle fusion [GO:0034058]	protein binding [GO:0005515]	cytoplasm [GO:0005737]; cytosol [GO:0005829]; intracellular membrane-bounded organelle [GO:0043231]
Nafisa_SEN6	Sterile alpha motif domain-containing protein 9	SAMD9	Q5K651	Q5K651	5.1236	0.4965	XT NP A	2023ms1276	endosomal vesicle fusion [GO:0034058]	protein binding [GO:0005515]	cytoplasm [GO:0005737]; cytosol [GO:0005829]; intracellular membrane-bounded organelle [GO:0043231]
Nafisa_SEN5	Sterile alpha motif domain-containing protein 9	SAMD9	Q5K651	Q5K651	5.214	0.5609	XT NP A	2023ms1276	endosomal vesicle fusion [GO:0034058]	protein binding [GO:0005515]	cytoplasm [GO:0005737]; cytosol [GO:0005829]; intracellular membrane-bounded organelle [GO:0043231]
Nafisa_SEN4	Sterile alpha motif domain-containing protein 9	SAMD9	Q5K651	Q5K651	5.1103	0.49	XT NP A	2023ms1276	endosomal vesicle fusion [GO:0034058]	protein binding [GO:0005515]	cytoplasm [GO:0005737]; cytosol [GO:0005829]; intracellular membrane-bounded organelle [GO:0043231]
Nafisa_SEN3	Sterile alpha motif domain-containing protein 9	SAMD9	Q5K651	Q5K651	5.0912	0.4716	XT NP A	2023ms1276	endosomal vesicle fusion [GO:0034058]	protein binding [GO:0005515]	cytoplasm [GO:0005737]; cytosol [GO:0005829]; intracellular membrane-bounded organelle [GO:0043231]
Nafisa_SEN2	Sterile alpha motif domain-containing protein 9	SAMD9	Q5K651	Q5K651	5.1322	0.4992	XT NP A	2023ms1276	endosomal vesicle fusion [GO:0034058]	protein binding [GO:0005515]	cytoplasm [GO:0005737]; cytosol [GO:0005829]; intracellular membrane-bounded organelle [GO:0043231]
Nafisa_SEN1	Sterile alpha motif domain-containing protein 9	SAMD9	Q5K651	Q5K651	5.1228	0.5051	XT NP A	2023ms1276	endosomal vesicle fusion [GO:0034058]	protein binding [GO:0005515]	cytoplasm [GO:0005737]; cytosol [GO:0005829]; intracellular membrane-bounded organelle [GO:0043231]
Nafisa_PRO7	Sterile alpha motif domain-containing protein 9	SAMD9	Q5K651	Q5K651	4.5481	-0.0068	XT NP A	2023ms1276	endosomal vesicle fusion [GO:0034058]	protein binding [GO:0005515]	cytoplasm [GO:0005737]; cytosol [GO:0005829]; intracellular membrane-bounded organelle [GO:0043231]
Nafisa_PRO6	Sterile alpha motif domain-containing protein 9	SAMD9	Q5K651	Q5K651	4.4218	-0.1233	XT NP A	2023ms1276	endosomal vesicle fusion [GO:0034058]	protein binding [GO:0005515]	cytoplasm [GO:0005737]; cytosol [GO:0005829]; intracellular membrane-bounded organelle [GO:0043231]
Nafisa_PRO5	Sterile alpha motif domain-containing protein 9	SAMD9	Q5K651	Q5K651	4.423	-0.1142	XT NP A	2023ms1276	endosomal vesicle fusion [GO:0034058]	protein binding [GO:0005515]	cytoplasm [GO:0005737]; cytosol [GO:0005829]; intracellular membrane-bounded organelle [GO:0043231]
Nafisa_PRO4	Sterile alpha motif domain-containing protein 9	SAMD9	Q5K651	Q5K651	4.6352	0.0629	XT NP A	2023ms1276	endosomal vesicle fusion [GO:0034058]	protein binding [GO:0005515]	cytoplasm [GO:0005737]; cytosol [GO:0005829]; intracellular membrane-bounded organelle [GO:0043231]
Nafisa_PRO3	Sterile alpha motif domain-containing protein 9	SAMD9	Q5K651	Q5K651	4.5133	-0.0573	XT NP A	2023ms1276	endosomal vesicle fusion [GO:0034058]	protein binding [GO:0005515]	cytoplasm [GO:0005737]; cytosol [GO:0005829]; intracellular membrane-bounded organelle [GO:0043231]
Nafisa_PRO2	Sterile alpha motif domain-containing protein 9	SAMD9	Q5K651	Q5K651	4.6622	0.1104	XT NP A	2023ms1276	endosomal vesicle fusion [GO:0034058]	protein binding [GO:0005515]	cytoplasm [GO:0005737]; cytosol [GO:0005829]; intracellular membrane-bounded organelle [GO:0043231]
Nafisa_PRO1	Sterile alpha motif domain-containing protein 9	SAMD9	Q5K651	Q5K651	4.5526	0.0054	XT NP A	2023ms1276	endosomal vesicle fusion [GO:0034058]	protein binding [GO:0005515]	cytoplasm [GO:0005737]; cytosol [GO:0005829]; intracellular membrane-bounded organelle [GO:0043231]
Nafisa_SEN7	Interferon-induced GTP-binding protein Mx2	MX2	P20592	P20592	4.7895	0.1767	XT NP A	2023ms1276	defense response [GO:0006952]; response to virus [GO:0009615]; protein transport [GO:0015031]; response to interferon-alpha [GO:0035455]; innate immune response [GO:0045087]; regulation of nucleocytoplasmic transport [GO:0046822]; mRNA transport [GO:0051028]; defense response to virus [GO:0051607]; regulation of cell cycle [GO:0051726]	protein binding [GO:0005515]; GTP binding [GO:0005525]; GTPase activity [GO:0003924]; microtubule binding [GO:0008017]	cytosol [GO:0005829]; nuclear pore [GO:0005643]; membrane [GO:0016020]; microtubule [GO:0005874]; cytoplasm [GO:0005737]; nucleus [GO:0005634]
Nafisa_SEN6	Interferon-induced GTP-binding protein Mx2	MX2	P20592	P20592	4.7731	0.146	XT NP A	2023ms1276	defense response [GO:0006952]; response to virus [GO:0009615]; protein transport [GO:0015031]; response to interferon-alpha [GO:0035455]; innate immune response [GO:0045087]; regulation of nucleocytoplasmic transport [GO:0046822]; mRNA transport [GO:0051028]; defense response to virus [GO:0051607]; regulation of cell cycle [GO:0051726]	protein binding [GO:0005515]; GTP binding [GO:0005525]; GTPase activity [GO:0003924]; microtubule binding [GO:0008017]	cytosol [GO:0005829]; nuclear pore [GO:0005643]; membrane [GO:0016020]; microtubule [GO:0005874]; cytoplasm [GO:0005737]; nucleus [GO:0005634]
Nafisa_SEN5	Interferon-induced GTP-binding protein Mx2	MX2	P20592	P20592	4.8534	0.2003	XT NP A	2023ms1276	defense response [GO:0006952]; response to virus [GO:0009615]; protein transport [GO:0015031]; response to interferon-alpha [GO:0035455]; innate immune response [GO:0045087]; regulation of nucleocytoplasmic transport [GO:0046822]; mRNA transport [GO:0051028]; defense response to virus [GO:0051607]; regulation of cell cycle [GO:0051726]	protein binding [GO:0005515]; GTP binding [GO:0005525]; GTPase activity [GO:0003924]; microtubule binding [GO:0008017]	cytosol [GO:0005829]; nuclear pore [GO:0005643]; membrane [GO:0016020]; microtubule [GO:0005874]; cytoplasm [GO:0005737]; nucleus [GO:0005634]
Nafisa_SEN4	Interferon-induced GTP-binding protein Mx2	MX2	P20592	P20592	4.7144	0.0941	XT NP A	2023ms1276	defense response [GO:0006952]; response to virus [GO:0009615]; protein transport [GO:0015031]; response to interferon-alpha [GO:0035455]; innate immune response [GO:0045087]; regulation of nucleocytoplasmic transport [GO:0046822]; mRNA transport [GO:0051028]; defense response to virus [GO:0051607]; regulation of cell cycle [GO:0051726]	protein binding [GO:0005515]; GTP binding [GO:0005525]; GTPase activity [GO:0003924]; microtubule binding [GO:0008017]	cytosol [GO:0005829]; nuclear pore [GO:0005643]; membrane [GO:0016020]; microtubule [GO:0005874]; cytoplasm [GO:0005737]; nucleus [GO:0005634]
Nafisa_SEN3	Interferon-induced GTP-binding protein Mx2	MX2	P20592	P20592	4.7422	0.1225	XT NP A	2023ms1276	defense response [GO:0006952]; response to virus [GO:0009615]; protein transport [GO:0015031]; response to interferon-alpha [GO:0035455]; innate immune response [GO:0045087]; regulation of nucleocytoplasmic transport [GO:0046822]; mRNA transport [GO:0051028]; defense response to virus [GO:0051607]; regulation of cell cycle [GO:0051726]	protein binding [GO:0005515]; GTP binding [GO:0005525]; GTPase activity [GO:0003924]; microtubule binding [GO:0008017]	cytosol [GO:0005829]; nuclear pore [GO:0005643]; membrane [GO:0016020]; microtubule [GO:0005874]; cytoplasm [GO:0005737]; nucleus [GO:0005634]
Nafisa_SEN2	Interferon-induced GTP-binding protein Mx2	MX2	P20592	P20592	4.796	0.1631	XT NP A	2023ms1276	defense response [GO:0006952]; response to virus [GO:0009615]; protein transport [GO:0015031]; response to interferon-alpha [GO:0035455]; innate immune response [GO:0045087]; regulation of nucleocytoplasmic transport [GO:0046822]; mRNA transport [GO:0051028]; defense response to virus [GO:0051607]; regulation of cell cycle [GO:0051726]	protein binding [GO:0005515]; GTP binding [GO:0005525]; GTPase activity [GO:0003924]; microtubule binding [GO:0008017]	cytosol [GO:0005829]; nuclear pore [GO:0005643]; membrane [GO:0016020]; microtubule [GO:0005874]; cytoplasm [GO:0005737]; nucleus [GO:0005634]
Nafisa_SEN1	Interferon-induced GTP-binding protein Mx2	MX2	P20592	P20592	4.7604	0.1427	XT NP A	2023ms1276	defense response [GO:0006952]; response to virus [GO:0009615]; protein transport [GO:0015031]; response to interferon-alpha [GO:0035455]; innate immune response [GO:0045087]; regulation of nucleocytoplasmic transport [GO:0046822]; mRNA transport [GO:0051028]; defense response to virus [GO:0051607]; regulation of cell cycle [GO:0051726]	protein binding [GO:0005515]; GTP binding [GO:0005525]; GTPase activity [GO:0003924]; microtubule binding [GO:0008017]	cytosol [GO:0005829]; nuclear pore [GO:0005643]; membrane [GO:0016020]; microtubule [GO:0005874]; cytoplasm [GO:0005737]; nucleus [GO:0005634]
Nafisa_PRO6	Interferon-induced GTP-binding protein Mx2	MX2	P20592	P20592	4.4511	-0.0939	XT NP A	2023ms1276	defense response [GO:0006952]; response to virus [GO:0009615]; protein transport [GO:0015031]; response to interferon-alpha [GO:0035455]; innate immune response [GO:0045087]; regulation of nucleocytoplasmic transport [GO:0046822]; mRNA transport [GO:0051028]; defense response to virus [GO:0051607]; regulation of cell cycle [GO:0051726]	protein binding [GO:0005515]; GTP binding [GO:0005525]; GTPase activity [GO:0003924]; microtubule binding [GO:0008017]	cytosol [GO:0005829]; nuclear pore [GO:0005643]; membrane [GO:0016020]; microtubule [GO:0005874]; cytoplasm [GO:0005737]; nucleus [GO:0005634]
Nafisa_PRO5	Interferon-induced GTP-binding protein Mx2	MX2	P20592	P20592	4.2686	-0.2686	XT NP A	2023ms1276	defense response [GO:0006952]; response to virus [GO:0009615]; protein transport [GO:0015031]; response to interferon-alpha [GO:0035455]; innate immune response [GO:0045087]; regulation of nucleocytoplasmic transport [GO:0046822]; mRNA transport [GO:0051028]; defense response to virus [GO:0051607]; regulation of cell cycle [GO:0051726]	protein binding [GO:0005515]; GTP binding [GO:0005525]; GTPase activity [GO:0003924]; microtubule binding [GO:0008017]	cytosol [GO:0005829]; nuclear pore [GO:0005643]; membrane [GO:0016020]; microtubule [GO:0005874]; cytoplasm [GO:0005737]; nucleus [GO:0005634]
Nafisa_PRO4	Interferon-induced GTP-binding protein Mx2	MX2	P20592	P20592	4.1493	-0.4229	XT NP A	2023ms1276	defense response [GO:0006952]; response to virus [GO:0009615]; protein transport [GO:0015031]; response to interferon-alpha [GO:0035455]; innate immune response [GO:0045087]; regulation of nucleocytoplasmic transport [GO:0046822]; mRNA transport [GO:0051028]; defense response to virus [GO:0051607]; regulation of cell cycle [GO:0051726]	protein binding [GO:0005515]; GTP binding [GO:0005525]; GTPase activity [GO:0003924]; microtubule binding [GO:0008017]	cytosol [GO:0005829]; nuclear pore [GO:0005643]; membrane [GO:0016020]; microtubule [GO:0005874]; cytoplasm [GO:0005737]; nucleus [GO:0005634]
Nafisa_PRO3	Interferon-induced GTP-binding protein Mx2	MX2	P20592	P20592	4.5269	-0.0436	XT NP A	2023ms1276	defense response [GO:0006952]; response to virus [GO:0009615]; protein transport [GO:0015031]; response to interferon-alpha [GO:0035455]; innate immune response [GO:0045087]; regulation of nucleocytoplasmic transport [GO:0046822]; mRNA transport [GO:0051028]; defense response to virus [GO:0051607]; regulation of cell cycle [GO:0051726]	protein binding [GO:0005515]; GTP binding [GO:0005525]; GTPase activity [GO:0003924]; microtubule binding [GO:0008017]	cytosol [GO:0005829]; nuclear pore [GO:0005643]; membrane [GO:0016020]; microtubule [GO:0005874]; cytoplasm [GO:0005737]; nucleus [GO:0005634]
Nafisa_SEN7	Protein HEXIM1	HEXIM1	O94992	Q0X0C4	4.7143	0.1016	XT NP A	2023ms1276	NA	NA	NA
Nafisa_SEN6	Protein HEXIM1	HEXIM1	O94992	Q0X0C4	4.7232	0.0961	XT NP A	2023ms1276	NA	NA	NA
Nafisa_SEN5	Protein HEXIM1	HEXIM1	O94992	Q0X0C4	4.6829	0.0298	XT NP A	2023ms1276	NA	NA	NA
Nafisa_SEN4	Protein HEXIM1	HEXIM1	O94992	Q0X0C4	4.7326	0.1122	XT NP A	2023ms1276	NA	NA	NA
Nafisa_SEN3	Protein HEXIM1	HEXIM1	O94992	Q0X0C4	4.7329	0.1132	XT NP A	2023ms1276	NA	NA	NA
Nafisa_SEN2	Protein HEXIM1	HEXIM1	O94992	Q0X0C4	4.7561	0.1231	XT NP A	2023ms1276	NA	NA	NA
Nafisa_SEN1	Protein HEXIM1	HEXIM1	O94992	Q0X0C4	4.7105	0.0928	XT NP A	2023ms1276	NA	NA	NA
Nafisa_PRO7	Protein HEXIM1	HEXIM1	O94992	Q0X0C4	4.7923	0.2374	XT NP A	2023ms1276	NA	NA	NA
Nafisa_PRO6	Protein HEXIM1	HEXIM1	O94992	Q0X0C4	4.757	0.212	XT NP A	2023ms1276	NA	NA	NA
Nafisa_PRO5	Protein HEXIM1	HEXIM1	O94992	Q0X0C4	4.7065	0.1693	XT NP A	2023ms1276	NA	NA	NA
Nafisa_PRO4	Protein HEXIM1	HEXIM1	O94992	Q0X0C4	4.7211	0.1489	XT NP A	2023ms1276	NA	NA	NA
Nafisa_PRO3	Protein HEXIM1	HEXIM1	O94992	Q0X0C4	4.7462	0.1756	XT NP A	2023ms1276	NA	NA	NA
Nafisa_PRO2	Protein HEXIM1	HEXIM1	O94992	Q0X0C4	4.6534	0.1016	XT NP A	2023ms1276	NA	NA	NA
Nafisa_PRO1	Protein HEXIM1	HEXIM1	O94992	Q0X0C4	4.7675	0.2202	XT NP A	2023ms1276	NA	NA	NA
Nafisa_SEN7	Serine/threonine-protein kinase SIK3;Isoform of Q9Y2K2, Isoform 3 of Serine/threonine-protein kinase SIK3;Isoform of Q9Y2K2, Isoform 4 of Serine/threonine-protein kinase SIK3	SIK3;SIK3;SIK3	NA	Q9Y2K2;Q9Y2K2-7;Q9Y2K2-8	4.2114	-0.4014	XT NP B	2023ms1276	protein phosphorylation [GO:0006468]; positive regulation of TORC1 signaling [GO:1904263]; positive regulation of TORC2 signaling [GO:1904515]; microtubule cytoskeleton organization [GO:0000226]; intracellular signal transduction [GO:0035556]; ;	magnesium ion binding [GO:0000287]; protein serine/threonine kinase activity [GO:0004674]; protein binding [GO:0005515]; ATP binding [GO:0005524]; protein serine kinase activity [GO:0106310]; protein threonine kinase activity [GO:0106311]; tau-protein kinase activity [GO:0050321]; ;	cytoplasm [GO:0005737]; ;
Nafisa_SEN6	Serine/threonine-protein kinase SIK3;Isoform of Q9Y2K2, Isoform 3 of Serine/threonine-protein kinase SIK3;Isoform of Q9Y2K2, Isoform 4 of Serine/threonine-protein kinase SIK3	SIK3;SIK3;SIK3	NA	Q9Y2K2;Q9Y2K2-7;Q9Y2K2-8	4.2855	-0.3416	XT NP B	2023ms1276	protein phosphorylation [GO:0006468]; positive regulation of TORC1 signaling [GO:1904263]; positive regulation of TORC2 signaling [GO:1904515]; microtubule cytoskeleton organization [GO:0000226]; intracellular signal transduction [GO:0035556]; ;	magnesium ion binding [GO:0000287]; protein serine/threonine kinase activity [GO:0004674]; protein binding [GO:0005515]; ATP binding [GO:0005524]; protein serine kinase activity [GO:0106310]; protein threonine kinase activity [GO:0106311]; tau-protein kinase activity [GO:0050321]; ;	cytoplasm [GO:0005737]; ;
Nafisa_SEN5	Serine/threonine-protein kinase SIK3;Isoform of Q9Y2K2, Isoform 3 of Serine/threonine-protein kinase SIK3;Isoform of Q9Y2K2, Isoform 4 of Serine/threonine-protein kinase SIK3	SIK3;SIK3;SIK3	NA	Q9Y2K2;Q9Y2K2-7;Q9Y2K2-8	4.2684	-0.3847	XT NP B	2023ms1276	protein phosphorylation [GO:0006468]; positive regulation of TORC1 signaling [GO:1904263]; positive regulation of TORC2 signaling [GO:1904515]; microtubule cytoskeleton organization [GO:0000226]; intracellular signal transduction [GO:0035556]; ;	magnesium ion binding [GO:0000287]; protein serine/threonine kinase activity [GO:0004674]; protein binding [GO:0005515]; ATP binding [GO:0005524]; protein serine kinase activity [GO:0106310]; protein threonine kinase activity [GO:0106311]; tau-protein kinase activity [GO:0050321]; ;	cytoplasm [GO:0005737]; ;
Nafisa_SEN4	Serine/threonine-protein kinase SIK3;Isoform of Q9Y2K2, Isoform 3 of Serine/threonine-protein kinase SIK3;Isoform of Q9Y2K2, Isoform 4 of Serine/threonine-protein kinase SIK3	SIK3;SIK3;SIK3	NA	Q9Y2K2;Q9Y2K2-7;Q9Y2K2-8	4.0403	-0.5801	XT NP B	2023ms1276	protein phosphorylation [GO:0006468]; positive regulation of TORC1 signaling [GO:1904263]; positive regulation of TORC2 signaling [GO:1904515]; microtubule cytoskeleton organization [GO:0000226]; intracellular signal transduction [GO:0035556]; ;	magnesium ion binding [GO:0000287]; protein serine/threonine kinase activity [GO:0004674]; protein binding [GO:0005515]; ATP binding [GO:0005524]; protein serine kinase activity [GO:0106310]; protein threonine kinase activity [GO:0106311]; tau-protein kinase activity [GO:0050321]; ;	cytoplasm [GO:0005737]; ;
Nafisa_SEN3	Serine/threonine-protein kinase SIK3;Isoform of Q9Y2K2, Isoform 3 of Serine/threonine-protein kinase SIK3;Isoform of Q9Y2K2, Isoform 4 of Serine/threonine-protein kinase SIK3	SIK3;SIK3;SIK3	NA	Q9Y2K2;Q9Y2K2-7;Q9Y2K2-8	4.1522	-0.4675	XT NP B	2023ms1276	protein phosphorylation [GO:0006468]; positive regulation of TORC1 signaling [GO:1904263]; positive regulation of TORC2 signaling [GO:1904515]; microtubule cytoskeleton organization [GO:0000226]; intracellular signal transduction [GO:0035556]; ;	magnesium ion binding [GO:0000287]; protein serine/threonine kinase activity [GO:0004674]; protein binding [GO:0005515]; ATP binding [GO:0005524]; protein serine kinase activity [GO:0106310]; protein threonine kinase activity [GO:0106311]; tau-protein kinase activity [GO:0050321]; ;	cytoplasm [GO:0005737]; ;
Nafisa_SEN2	Serine/threonine-protein kinase SIK3;Isoform of Q9Y2K2, Isoform 3 of Serine/threonine-protein kinase SIK3;Isoform of Q9Y2K2, Isoform 4 of Serine/threonine-protein kinase SIK3	SIK3;SIK3;SIK3	NA	Q9Y2K2;Q9Y2K2-7;Q9Y2K2-8	4.2804	-0.3526	XT NP B	2023ms1276	protein phosphorylation [GO:0006468]; positive regulation of TORC1 signaling [GO:1904263]; positive regulation of TORC2 signaling [GO:1904515]; microtubule cytoskeleton organization [GO:0000226]; intracellular signal transduction [GO:0035556]; ;	magnesium ion binding [GO:0000287]; protein serine/threonine kinase activity [GO:0004674]; protein binding [GO:0005515]; ATP binding [GO:0005524]; protein serine kinase activity [GO:0106310]; protein threonine kinase activity [GO:0106311]; tau-protein kinase activity [GO:0050321]; ;	cytoplasm [GO:0005737]; ;
Nafisa_SEN1	Serine/threonine-protein kinase SIK3;Isoform of Q9Y2K2, Isoform 3 of Serine/threonine-protein kinase SIK3;Isoform of Q9Y2K2, Isoform 4 of Serine/threonine-protein kinase SIK3	SIK3;SIK3;SIK3	NA	Q9Y2K2;Q9Y2K2-7;Q9Y2K2-8	4.1317	-0.486	XT NP B	2023ms1276	protein phosphorylation [GO:0006468]; positive regulation of TORC1 signaling [GO:1904263]; positive regulation of TORC2 signaling [GO:1904515]; microtubule cytoskeleton organization [GO:0000226]; intracellular signal transduction [GO:0035556]; ;	magnesium ion binding [GO:0000287]; protein serine/threonine kinase activity [GO:0004674]; protein binding [GO:0005515]; ATP binding [GO:0005524]; protein serine kinase activity [GO:0106310]; protein threonine kinase activity [GO:0106311]; tau-protein kinase activity [GO:0050321]; ;	cytoplasm [GO:0005737]; ;
Nafisa_PRO7	Serine/threonine-protein kinase SIK3;Isoform of Q9Y2K2, Isoform 3 of Serine/threonine-protein kinase SIK3;Isoform of Q9Y2K2, Isoform 4 of Serine/threonine-protein kinase SIK3	SIK3;SIK3;SIK3	NA	Q9Y2K2;Q9Y2K2-7;Q9Y2K2-8	4.2888	-0.2661	XT NP B	2023ms1276	protein phosphorylation [GO:0006468]; positive regulation of TORC1 signaling [GO:1904263]; positive regulation of TORC2 signaling [GO:1904515]; microtubule cytoskeleton organization [GO:0000226]; intracellular signal transduction [GO:0035556]; ;	magnesium ion binding [GO:0000287]; protein serine/threonine kinase activity [GO:0004674]; protein binding [GO:0005515]; ATP binding [GO:0005524]; protein serine kinase activity [GO:0106310]; protein threonine kinase activity [GO:0106311]; tau-protein kinase activity [GO:0050321]; ;	cytoplasm [GO:0005737]; ;
Nafisa_PRO6	Serine/threonine-protein kinase SIK3;Isoform of Q9Y2K2, Isoform 3 of Serine/threonine-protein kinase SIK3;Isoform of Q9Y2K2, Isoform 4 of Serine/threonine-protein kinase SIK3	SIK3;SIK3;SIK3	NA	Q9Y2K2;Q9Y2K2-7;Q9Y2K2-8	4.1023	-0.4428	XT NP B	2023ms1276	protein phosphorylation [GO:0006468]; positive regulation of TORC1 signaling [GO:1904263]; positive regulation of TORC2 signaling [GO:1904515]; microtubule cytoskeleton organization [GO:0000226]; intracellular signal transduction [GO:0035556]; ;	magnesium ion binding [GO:0000287]; protein serine/threonine kinase activity [GO:0004674]; protein binding [GO:0005515]; ATP binding [GO:0005524]; protein serine kinase activity [GO:0106310]; protein threonine kinase activity [GO:0106311]; tau-protein kinase activity [GO:0050321]; ;	cytoplasm [GO:0005737]; ;
Nafisa_PRO5	Serine/threonine-protein kinase SIK3;Isoform of Q9Y2K2, Isoform 3 of Serine/threonine-protein kinase SIK3;Isoform of Q9Y2K2, Isoform 4 of Serine/threonine-protein kinase SIK3	SIK3;SIK3;SIK3	NA	Q9Y2K2;Q9Y2K2-7;Q9Y2K2-8	3.997	-0.5402	XT NP B	2023ms1276	protein phosphorylation [GO:0006468]; positive regulation of TORC1 signaling [GO:1904263]; positive regulation of TORC2 signaling [GO:1904515]; microtubule cytoskeleton organization [GO:0000226]; intracellular signal transduction [GO:0035556]; ;	magnesium ion binding [GO:0000287]; protein serine/threonine kinase activity [GO:0004674]; protein binding [GO:0005515]; ATP binding [GO:0005524]; protein serine kinase activity [GO:0106310]; protein threonine kinase activity [GO:0106311]; tau-protein kinase activity [GO:0050321]; ;	cytoplasm [GO:0005737]; ;
Nafisa_PRO3	Serine/threonine-protein kinase SIK3;Isoform of Q9Y2K2, Isoform 3 of Serine/threonine-protein kinase SIK3;Isoform of Q9Y2K2, Isoform 4 of Serine/threonine-protein kinase SIK3	SIK3;SIK3;SIK3	NA	Q9Y2K2;Q9Y2K2-7;Q9Y2K2-8	3.5926	-0.9779	XT NP B	2023ms1276	protein phosphorylation [GO:0006468]; positive regulation of TORC1 signaling [GO:1904263]; positive regulation of TORC2 signaling [GO:1904515]; microtubule cytoskeleton organization [GO:0000226]; intracellular signal transduction [GO:0035556]; ;	magnesium ion binding [GO:0000287]; protein serine/threonine kinase activity [GO:0004674]; protein binding [GO:0005515]; ATP binding [GO:0005524]; protein serine kinase activity [GO:0106310]; protein threonine kinase activity [GO:0106311]; tau-protein kinase activity [GO:0050321]; ;	cytoplasm [GO:0005737]; ;
Nafisa_PRO2	Serine/threonine-protein kinase SIK3;Isoform of Q9Y2K2, Isoform 3 of Serine/threonine-protein kinase SIK3;Isoform of Q9Y2K2, Isoform 4 of Serine/threonine-protein kinase SIK3	SIK3;SIK3;SIK3	NA	Q9Y2K2;Q9Y2K2-7;Q9Y2K2-8	3.9919	-0.5599	XT NP B	2023ms1276	protein phosphorylation [GO:0006468]; positive regulation of TORC1 signaling [GO:1904263]; positive regulation of TORC2 signaling [GO:1904515]; microtubule cytoskeleton organization [GO:0000226]; intracellular signal transduction [GO:0035556]; ;	magnesium ion binding [GO:0000287]; protein serine/threonine kinase activity [GO:0004674]; protein binding [GO:0005515]; ATP binding [GO:0005524]; protein serine kinase activity [GO:0106310]; protein threonine kinase activity [GO:0106311]; tau-protein kinase activity [GO:0050321]; ;	cytoplasm [GO:0005737]; ;
Nafisa_PRO1	Serine/threonine-protein kinase SIK3;Isoform of Q9Y2K2, Isoform 3 of Serine/threonine-protein kinase SIK3;Isoform of Q9Y2K2, Isoform 4 of Serine/threonine-protein kinase SIK3	SIK3;SIK3;SIK3	NA	Q9Y2K2;Q9Y2K2-7;Q9Y2K2-8	3.8614	-0.6859	XT NP B	2023ms1276	protein phosphorylation [GO:0006468]; positive regulation of TORC1 signaling [GO:1904263]; positive regulation of TORC2 signaling [GO:1904515]; microtubule cytoskeleton organization [GO:0000226]; intracellular signal transduction [GO:0035556]; ;	magnesium ion binding [GO:0000287]; protein serine/threonine kinase activity [GO:0004674]; protein binding [GO:0005515]; ATP binding [GO:0005524]; protein serine kinase activity [GO:0106310]; protein threonine kinase activity [GO:0106311]; tau-protein kinase activity [GO:0050321]; ;	cytoplasm [GO:0005737]; ;
Nafisa_SEN7	Isoform of Q7KZI7, Isoform 15 of Serine/threonine-protein kinase MARK2;Isoform of Q7KZI7, Isoform 16 of Serine/threonine-protein kinase MARK2	MARK2;MARK2	NA	Q7KZI7-15;Q7KZI7-16	4.61	-0.0027	XT NP A	2023ms1276	;	;	;
Nafisa_SEN6	Isoform of Q7KZI7, Isoform 15 of Serine/threonine-protein kinase MARK2;Isoform of Q7KZI7, Isoform 16 of Serine/threonine-protein kinase MARK2	MARK2;MARK2	NA	Q7KZI7-15;Q7KZI7-16	4.5537	-0.0733	XT NP A	2023ms1276	;	;	;
Nafisa_SEN5	Isoform of Q7KZI7, Isoform 15 of Serine/threonine-protein kinase MARK2;Isoform of Q7KZI7, Isoform 16 of Serine/threonine-protein kinase MARK2	MARK2;MARK2	NA	Q7KZI7-15;Q7KZI7-16	4.6647	0.0116	XT NP A	2023ms1276	;	;	;
Nafisa_SEN4	Isoform of Q7KZI7, Isoform 15 of Serine/threonine-protein kinase MARK2;Isoform of Q7KZI7, Isoform 16 of Serine/threonine-protein kinase MARK2	MARK2;MARK2	NA	Q7KZI7-15;Q7KZI7-16	4.5729	-0.0474	XT NP A	2023ms1276	;	;	;
Nafisa_SEN3	Isoform of Q7KZI7, Isoform 15 of Serine/threonine-protein kinase MARK2;Isoform of Q7KZI7, Isoform 16 of Serine/threonine-protein kinase MARK2	MARK2;MARK2	NA	Q7KZI7-15;Q7KZI7-16	4.5853	-0.0344	XT NP A	2023ms1276	;	;	;
Nafisa_SEN2	Isoform of Q7KZI7, Isoform 15 of Serine/threonine-protein kinase MARK2;Isoform of Q7KZI7, Isoform 16 of Serine/threonine-protein kinase MARK2	MARK2;MARK2	NA	Q7KZI7-15;Q7KZI7-16	4.567	-0.0659	XT NP A	2023ms1276	;	;	;
Nafisa_SEN1	Isoform of Q7KZI7, Isoform 15 of Serine/threonine-protein kinase MARK2;Isoform of Q7KZI7, Isoform 16 of Serine/threonine-protein kinase MARK2	MARK2;MARK2	NA	Q7KZI7-15;Q7KZI7-16	4.5551	-0.0627	XT NP A	2023ms1276	;	;	;
Nafisa_PRO7	Isoform of Q7KZI7, Isoform 15 of Serine/threonine-protein kinase MARK2;Isoform of Q7KZI7, Isoform 16 of Serine/threonine-protein kinase MARK2	MARK2;MARK2	NA	Q7KZI7-15;Q7KZI7-16	4.4749	-0.0799	XT NP A	2023ms1276	;	;	;
Nafisa_PRO6	Isoform of Q7KZI7, Isoform 15 of Serine/threonine-protein kinase MARK2;Isoform of Q7KZI7, Isoform 16 of Serine/threonine-protein kinase MARK2	MARK2;MARK2	NA	Q7KZI7-15;Q7KZI7-16	4.4157	-0.1293	XT NP A	2023ms1276	;	;	;
Nafisa_PRO5	Isoform of Q7KZI7, Isoform 15 of Serine/threonine-protein kinase MARK2;Isoform of Q7KZI7, Isoform 16 of Serine/threonine-protein kinase MARK2	MARK2;MARK2	NA	Q7KZI7-15;Q7KZI7-16	4.3882	-0.149	XT NP A	2023ms1276	;	;	;
Nafisa_PRO4	Isoform of Q7KZI7, Isoform 15 of Serine/threonine-protein kinase MARK2;Isoform of Q7KZI7, Isoform 16 of Serine/threonine-protein kinase MARK2	MARK2;MARK2	NA	Q7KZI7-15;Q7KZI7-16	4.4466	-0.1257	XT NP A	2023ms1276	;	;	;
Nafisa_PRO3	Isoform of Q7KZI7, Isoform 15 of Serine/threonine-protein kinase MARK2;Isoform of Q7KZI7, Isoform 16 of Serine/threonine-protein kinase MARK2	MARK2;MARK2	NA	Q7KZI7-15;Q7KZI7-16	4.5071	-0.0634	XT NP A	2023ms1276	;	;	;
Nafisa_PRO2	Isoform of Q7KZI7, Isoform 15 of Serine/threonine-protein kinase MARK2;Isoform of Q7KZI7, Isoform 16 of Serine/threonine-protein kinase MARK2	MARK2;MARK2	NA	Q7KZI7-15;Q7KZI7-16	4.5695	0.0177	XT NP A	2023ms1276	;	;	;
Nafisa_PRO1	Isoform of Q7KZI7, Isoform 15 of Serine/threonine-protein kinase MARK2;Isoform of Q7KZI7, Isoform 16 of Serine/threonine-protein kinase MARK2	MARK2;MARK2	NA	Q7KZI7-15;Q7KZI7-16	4.496	-0.0513	XT NP A	2023ms1276	;	;	;
Nafisa_SEN7	Transmembrane 9 superfamily member 4	TM9SF4	A0A024QYR3	Q92544	5.1145	0.5018	XT NP A	2023ms1276	response to hypoxia [GO:0001666]; phagocytosis [GO:0006909]; cell adhesion [GO:0007155]; regulation of intracellular pH [GO:0051453]; vacuolar proton-transporting V-type ATPase complex assembly [GO:0070072]; positive regulation of protein exit from endoplasmic reticulum [GO:0070863]; positive regulation of protein localization to cell surface [GO:2000010]; protein localization to membrane [GO:0072657]	protein binding [GO:0005515]	early endosome [GO:0005769]; Golgi apparatus [GO:0005794]; integral component of membrane [GO:0016021]; membrane [GO:0016020]
Nafisa_SEN6	Transmembrane 9 superfamily member 4	TM9SF4	A0A024QYR3	Q92544	5.1165	0.4894	XT NP A	2023ms1276	response to hypoxia [GO:0001666]; phagocytosis [GO:0006909]; cell adhesion [GO:0007155]; regulation of intracellular pH [GO:0051453]; vacuolar proton-transporting V-type ATPase complex assembly [GO:0070072]; positive regulation of protein exit from endoplasmic reticulum [GO:0070863]; positive regulation of protein localization to cell surface [GO:2000010]; protein localization to membrane [GO:0072657]	protein binding [GO:0005515]	early endosome [GO:0005769]; Golgi apparatus [GO:0005794]; integral component of membrane [GO:0016021]; membrane [GO:0016020]
Nafisa_SEN5	Transmembrane 9 superfamily member 4	TM9SF4	A0A024QYR3	Q92544	5.1607	0.5076	XT NP A	2023ms1276	response to hypoxia [GO:0001666]; phagocytosis [GO:0006909]; cell adhesion [GO:0007155]; regulation of intracellular pH [GO:0051453]; vacuolar proton-transporting V-type ATPase complex assembly [GO:0070072]; positive regulation of protein exit from endoplasmic reticulum [GO:0070863]; positive regulation of protein localization to cell surface [GO:2000010]; protein localization to membrane [GO:0072657]	protein binding [GO:0005515]	early endosome [GO:0005769]; Golgi apparatus [GO:0005794]; integral component of membrane [GO:0016021]; membrane [GO:0016020]
Nafisa_SEN4	Transmembrane 9 superfamily member 4	TM9SF4	A0A024QYR3	Q92544	5.0989	0.4785	XT NP A	2023ms1276	response to hypoxia [GO:0001666]; phagocytosis [GO:0006909]; cell adhesion [GO:0007155]; regulation of intracellular pH [GO:0051453]; vacuolar proton-transporting V-type ATPase complex assembly [GO:0070072]; positive regulation of protein exit from endoplasmic reticulum [GO:0070863]; positive regulation of protein localization to cell surface [GO:2000010]; protein localization to membrane [GO:0072657]	protein binding [GO:0005515]	early endosome [GO:0005769]; Golgi apparatus [GO:0005794]; integral component of membrane [GO:0016021]; membrane [GO:0016020]
Nafisa_SEN3	Transmembrane 9 superfamily member 4	TM9SF4	A0A024QYR3	Q92544	5.1287	0.5091	XT NP A	2023ms1276	response to hypoxia [GO:0001666]; phagocytosis [GO:0006909]; cell adhesion [GO:0007155]; regulation of intracellular pH [GO:0051453]; vacuolar proton-transporting V-type ATPase complex assembly [GO:0070072]; positive regulation of protein exit from endoplasmic reticulum [GO:0070863]; positive regulation of protein localization to cell surface [GO:2000010]; protein localization to membrane [GO:0072657]	protein binding [GO:0005515]	early endosome [GO:0005769]; Golgi apparatus [GO:0005794]; integral component of membrane [GO:0016021]; membrane [GO:0016020]
Nafisa_SEN2	Transmembrane 9 superfamily member 4	TM9SF4	A0A024QYR3	Q92544	5.1527	0.5197	XT NP A	2023ms1276	response to hypoxia [GO:0001666]; phagocytosis [GO:0006909]; cell adhesion [GO:0007155]; regulation of intracellular pH [GO:0051453]; vacuolar proton-transporting V-type ATPase complex assembly [GO:0070072]; positive regulation of protein exit from endoplasmic reticulum [GO:0070863]; positive regulation of protein localization to cell surface [GO:2000010]; protein localization to membrane [GO:0072657]	protein binding [GO:0005515]	early endosome [GO:0005769]; Golgi apparatus [GO:0005794]; integral component of membrane [GO:0016021]; membrane [GO:0016020]
Nafisa_SEN1	Transmembrane 9 superfamily member 4	TM9SF4	A0A024QYR3	Q92544	5.1258	0.5081	XT NP A	2023ms1276	response to hypoxia [GO:0001666]; phagocytosis [GO:0006909]; cell adhesion [GO:0007155]; regulation of intracellular pH [GO:0051453]; vacuolar proton-transporting V-type ATPase complex assembly [GO:0070072]; positive regulation of protein exit from endoplasmic reticulum [GO:0070863]; positive regulation of protein localization to cell surface [GO:2000010]; protein localization to membrane [GO:0072657]	protein binding [GO:0005515]	early endosome [GO:0005769]; Golgi apparatus [GO:0005794]; integral component of membrane [GO:0016021]; membrane [GO:0016020]
Nafisa_PRO7	Transmembrane 9 superfamily member 4	TM9SF4	A0A024QYR3	Q92544	4.6404	0.0855	XT NP A	2023ms1276	response to hypoxia [GO:0001666]; phagocytosis [GO:0006909]; cell adhesion [GO:0007155]; regulation of intracellular pH [GO:0051453]; vacuolar proton-transporting V-type ATPase complex assembly [GO:0070072]; positive regulation of protein exit from endoplasmic reticulum [GO:0070863]; positive regulation of protein localization to cell surface [GO:2000010]; protein localization to membrane [GO:0072657]	protein binding [GO:0005515]	early endosome [GO:0005769]; Golgi apparatus [GO:0005794]; integral component of membrane [GO:0016021]; membrane [GO:0016020]
Nafisa_PRO6	Transmembrane 9 superfamily member 4	TM9SF4	A0A024QYR3	Q92544	4.6158	0.0707	XT NP A	2023ms1276	response to hypoxia [GO:0001666]; phagocytosis [GO:0006909]; cell adhesion [GO:0007155]; regulation of intracellular pH [GO:0051453]; vacuolar proton-transporting V-type ATPase complex assembly [GO:0070072]; positive regulation of protein exit from endoplasmic reticulum [GO:0070863]; positive regulation of protein localization to cell surface [GO:2000010]; protein localization to membrane [GO:0072657]	protein binding [GO:0005515]	early endosome [GO:0005769]; Golgi apparatus [GO:0005794]; integral component of membrane [GO:0016021]; membrane [GO:0016020]
Nafisa_PRO5	Transmembrane 9 superfamily member 4	TM9SF4	A0A024QYR3	Q92544	4.6096	0.0724	XT NP A	2023ms1276	response to hypoxia [GO:0001666]; phagocytosis [GO:0006909]; cell adhesion [GO:0007155]; regulation of intracellular pH [GO:0051453]; vacuolar proton-transporting V-type ATPase complex assembly [GO:0070072]; positive regulation of protein exit from endoplasmic reticulum [GO:0070863]; positive regulation of protein localization to cell surface [GO:2000010]; protein localization to membrane [GO:0072657]	protein binding [GO:0005515]	early endosome [GO:0005769]; Golgi apparatus [GO:0005794]; integral component of membrane [GO:0016021]; membrane [GO:0016020]
Nafisa_PRO4	Transmembrane 9 superfamily member 4	TM9SF4	A0A024QYR3	Q92544	4.784	0.2118	XT NP A	2023ms1276	response to hypoxia [GO:0001666]; phagocytosis [GO:0006909]; cell adhesion [GO:0007155]; regulation of intracellular pH [GO:0051453]; vacuolar proton-transporting V-type ATPase complex assembly [GO:0070072]; positive regulation of protein exit from endoplasmic reticulum [GO:0070863]; positive regulation of protein localization to cell surface [GO:2000010]; protein localization to membrane [GO:0072657]	protein binding [GO:0005515]	early endosome [GO:0005769]; Golgi apparatus [GO:0005794]; integral component of membrane [GO:0016021]; membrane [GO:0016020]
Nafisa_PRO3	Transmembrane 9 superfamily member 4	TM9SF4	A0A024QYR3	Q92544	4.746	0.1754	XT NP A	2023ms1276	response to hypoxia [GO:0001666]; phagocytosis [GO:0006909]; cell adhesion [GO:0007155]; regulation of intracellular pH [GO:0051453]; vacuolar proton-transporting V-type ATPase complex assembly [GO:0070072]; positive regulation of protein exit from endoplasmic reticulum [GO:0070863]; positive regulation of protein localization to cell surface [GO:2000010]; protein localization to membrane [GO:0072657]	protein binding [GO:0005515]	early endosome [GO:0005769]; Golgi apparatus [GO:0005794]; integral component of membrane [GO:0016021]; membrane [GO:0016020]
Nafisa_PRO2	Transmembrane 9 superfamily member 4	TM9SF4	A0A024QYR3	Q92544	4.8061	0.2543	XT NP A	2023ms1276	response to hypoxia [GO:0001666]; phagocytosis [GO:0006909]; cell adhesion [GO:0007155]; regulation of intracellular pH [GO:0051453]; vacuolar proton-transporting V-type ATPase complex assembly [GO:0070072]; positive regulation of protein exit from endoplasmic reticulum [GO:0070863]; positive regulation of protein localization to cell surface [GO:2000010]; protein localization to membrane [GO:0072657]	protein binding [GO:0005515]	early endosome [GO:0005769]; Golgi apparatus [GO:0005794]; integral component of membrane [GO:0016021]; membrane [GO:0016020]
Nafisa_PRO1	Transmembrane 9 superfamily member 4	TM9SF4	A0A024QYR3	Q92544	4.5875	0.0402	XT NP A	2023ms1276	response to hypoxia [GO:0001666]; phagocytosis [GO:0006909]; cell adhesion [GO:0007155]; regulation of intracellular pH [GO:0051453]; vacuolar proton-transporting V-type ATPase complex assembly [GO:0070072]; positive regulation of protein exit from endoplasmic reticulum [GO:0070863]; positive regulation of protein localization to cell surface [GO:2000010]; protein localization to membrane [GO:0072657]	protein binding [GO:0005515]	early endosome [GO:0005769]; Golgi apparatus [GO:0005794]; integral component of membrane [GO:0016021]; membrane [GO:0016020]
Nafisa_SEN7	Zinc transporter 1	SLC30A1	Q9Y6M5	Q9Y6M5	3.9796	-0.6331	XT NP A	2023ms1276	in utero embryonic development [GO:0001701]; zinc ion transport [GO:0006829]; cellular calcium ion homeostasis [GO:0006874]; cellular zinc ion homeostasis [GO:0006882]; negative regulation of neurotransmitter secretion [GO:0046929]; calcium ion import [GO:0070509]; cadmium ion transmembrane transport [GO:0070574]; zinc ion transmembrane transport [GO:0071577]; negative regulation of zinc ion transmembrane import [GO:0071584]; detoxification of cadmium ion [GO:0071585]; negative regulation of calcium ion import [GO:0090281]; detoxification of zinc ion [GO:0010312]	zinc ion transmembrane transporter activity [GO:0005385]; protein binding [GO:0005515]; calcium channel inhibitor activity [GO:0019855]	cytoplasm [GO:0005737]; endoplasmic reticulum [GO:0005783]; Golgi apparatus [GO:0005794]; plasma membrane [GO:0005886]; T-tubule [GO:0030315]; nuclear membrane [GO:0031965]; Schaffer collateral - CA1 synapse [GO:0098685]; integral component of postsynaptic density membrane [GO:0099061]; integral component of membrane [GO:0016021]
Nafisa_SEN6	Zinc transporter 1	SLC30A1	Q9Y6M5	Q9Y6M5	4.0508	-0.5762	XT NP A	2023ms1276	in utero embryonic development [GO:0001701]; zinc ion transport [GO:0006829]; cellular calcium ion homeostasis [GO:0006874]; cellular zinc ion homeostasis [GO:0006882]; negative regulation of neurotransmitter secretion [GO:0046929]; calcium ion import [GO:0070509]; cadmium ion transmembrane transport [GO:0070574]; zinc ion transmembrane transport [GO:0071577]; negative regulation of zinc ion transmembrane import [GO:0071584]; detoxification of cadmium ion [GO:0071585]; negative regulation of calcium ion import [GO:0090281]; detoxification of zinc ion [GO:0010312]	zinc ion transmembrane transporter activity [GO:0005385]; protein binding [GO:0005515]; calcium channel inhibitor activity [GO:0019855]	cytoplasm [GO:0005737]; endoplasmic reticulum [GO:0005783]; Golgi apparatus [GO:0005794]; plasma membrane [GO:0005886]; T-tubule [GO:0030315]; nuclear membrane [GO:0031965]; Schaffer collateral - CA1 synapse [GO:0098685]; integral component of postsynaptic density membrane [GO:0099061]; integral component of membrane [GO:0016021]
Nafisa_SEN5	Zinc transporter 1	SLC30A1	Q9Y6M5	Q9Y6M5	4.138	-0.5151	XT NP A	2023ms1276	in utero embryonic development [GO:0001701]; zinc ion transport [GO:0006829]; cellular calcium ion homeostasis [GO:0006874]; cellular zinc ion homeostasis [GO:0006882]; negative regulation of neurotransmitter secretion [GO:0046929]; calcium ion import [GO:0070509]; cadmium ion transmembrane transport [GO:0070574]; zinc ion transmembrane transport [GO:0071577]; negative regulation of zinc ion transmembrane import [GO:0071584]; detoxification of cadmium ion [GO:0071585]; negative regulation of calcium ion import [GO:0090281]; detoxification of zinc ion [GO:0010312]	zinc ion transmembrane transporter activity [GO:0005385]; protein binding [GO:0005515]; calcium channel inhibitor activity [GO:0019855]	cytoplasm [GO:0005737]; endoplasmic reticulum [GO:0005783]; Golgi apparatus [GO:0005794]; plasma membrane [GO:0005886]; T-tubule [GO:0030315]; nuclear membrane [GO:0031965]; Schaffer collateral - CA1 synapse [GO:0098685]; integral component of postsynaptic density membrane [GO:0099061]; integral component of membrane [GO:0016021]
Nafisa_SEN4	Zinc transporter 1	SLC30A1	Q9Y6M5	Q9Y6M5	4.0289	-0.5914	XT NP A	2023ms1276	in utero embryonic development [GO:0001701]; zinc ion transport [GO:0006829]; cellular calcium ion homeostasis [GO:0006874]; cellular zinc ion homeostasis [GO:0006882]; negative regulation of neurotransmitter secretion [GO:0046929]; calcium ion import [GO:0070509]; cadmium ion transmembrane transport [GO:0070574]; zinc ion transmembrane transport [GO:0071577]; negative regulation of zinc ion transmembrane import [GO:0071584]; detoxification of cadmium ion [GO:0071585]; negative regulation of calcium ion import [GO:0090281]; detoxification of zinc ion [GO:0010312]	zinc ion transmembrane transporter activity [GO:0005385]; protein binding [GO:0005515]; calcium channel inhibitor activity [GO:0019855]	cytoplasm [GO:0005737]; endoplasmic reticulum [GO:0005783]; Golgi apparatus [GO:0005794]; plasma membrane [GO:0005886]; T-tubule [GO:0030315]; nuclear membrane [GO:0031965]; Schaffer collateral - CA1 synapse [GO:0098685]; integral component of postsynaptic density membrane [GO:0099061]; integral component of membrane [GO:0016021]
Nafisa_SEN3	Zinc transporter 1	SLC30A1	Q9Y6M5	Q9Y6M5	4.0582	-0.5615	XT NP A	2023ms1276	in utero embryonic development [GO:0001701]; zinc ion transport [GO:0006829]; cellular calcium ion homeostasis [GO:0006874]; cellular zinc ion homeostasis [GO:0006882]; negative regulation of neurotransmitter secretion [GO:0046929]; calcium ion import [GO:0070509]; cadmium ion transmembrane transport [GO:0070574]; zinc ion transmembrane transport [GO:0071577]; negative regulation of zinc ion transmembrane import [GO:0071584]; detoxification of cadmium ion [GO:0071585]; negative regulation of calcium ion import [GO:0090281]; detoxification of zinc ion [GO:0010312]	zinc ion transmembrane transporter activity [GO:0005385]; protein binding [GO:0005515]; calcium channel inhibitor activity [GO:0019855]	cytoplasm [GO:0005737]; endoplasmic reticulum [GO:0005783]; Golgi apparatus [GO:0005794]; plasma membrane [GO:0005886]; T-tubule [GO:0030315]; nuclear membrane [GO:0031965]; Schaffer collateral - CA1 synapse [GO:0098685]; integral component of postsynaptic density membrane [GO:0099061]; integral component of membrane [GO:0016021]
Nafisa_SEN2	Zinc transporter 1	SLC30A1	Q9Y6M5	Q9Y6M5	4.1637	-0.4692	XT NP A	2023ms1276	in utero embryonic development [GO:0001701]; zinc ion transport [GO:0006829]; cellular calcium ion homeostasis [GO:0006874]; cellular zinc ion homeostasis [GO:0006882]; negative regulation of neurotransmitter secretion [GO:0046929]; calcium ion import [GO:0070509]; cadmium ion transmembrane transport [GO:0070574]; zinc ion transmembrane transport [GO:0071577]; negative regulation of zinc ion transmembrane import [GO:0071584]; detoxification of cadmium ion [GO:0071585]; negative regulation of calcium ion import [GO:0090281]; detoxification of zinc ion [GO:0010312]	zinc ion transmembrane transporter activity [GO:0005385]; protein binding [GO:0005515]; calcium channel inhibitor activity [GO:0019855]	cytoplasm [GO:0005737]; endoplasmic reticulum [GO:0005783]; Golgi apparatus [GO:0005794]; plasma membrane [GO:0005886]; T-tubule [GO:0030315]; nuclear membrane [GO:0031965]; Schaffer collateral - CA1 synapse [GO:0098685]; integral component of postsynaptic density membrane [GO:0099061]; integral component of membrane [GO:0016021]
Nafisa_SEN1	Zinc transporter 1	SLC30A1	Q9Y6M5	Q9Y6M5	4.077	-0.5407	XT NP A	2023ms1276	in utero embryonic development [GO:0001701]; zinc ion transport [GO:0006829]; cellular calcium ion homeostasis [GO:0006874]; cellular zinc ion homeostasis [GO:0006882]; negative regulation of neurotransmitter secretion [GO:0046929]; calcium ion import [GO:0070509]; cadmium ion transmembrane transport [GO:0070574]; zinc ion transmembrane transport [GO:0071577]; negative regulation of zinc ion transmembrane import [GO:0071584]; detoxification of cadmium ion [GO:0071585]; negative regulation of calcium ion import [GO:0090281]; detoxification of zinc ion [GO:0010312]	zinc ion transmembrane transporter activity [GO:0005385]; protein binding [GO:0005515]; calcium channel inhibitor activity [GO:0019855]	cytoplasm [GO:0005737]; endoplasmic reticulum [GO:0005783]; Golgi apparatus [GO:0005794]; plasma membrane [GO:0005886]; T-tubule [GO:0030315]; nuclear membrane [GO:0031965]; Schaffer collateral - CA1 synapse [GO:0098685]; integral component of postsynaptic density membrane [GO:0099061]; integral component of membrane [GO:0016021]
Nafisa_PRO7	Zinc transporter 1	SLC30A1	Q9Y6M5	Q9Y6M5	4.0875	-0.4673	XT NP A	2023ms1276	in utero embryonic development [GO:0001701]; zinc ion transport [GO:0006829]; cellular calcium ion homeostasis [GO:0006874]; cellular zinc ion homeostasis [GO:0006882]; negative regulation of neurotransmitter secretion [GO:0046929]; calcium ion import [GO:0070509]; cadmium ion transmembrane transport [GO:0070574]; zinc ion transmembrane transport [GO:0071577]; negative regulation of zinc ion transmembrane import [GO:0071584]; detoxification of cadmium ion [GO:0071585]; negative regulation of calcium ion import [GO:0090281]; detoxification of zinc ion [GO:0010312]	zinc ion transmembrane transporter activity [GO:0005385]; protein binding [GO:0005515]; calcium channel inhibitor activity [GO:0019855]	cytoplasm [GO:0005737]; endoplasmic reticulum [GO:0005783]; Golgi apparatus [GO:0005794]; plasma membrane [GO:0005886]; T-tubule [GO:0030315]; nuclear membrane [GO:0031965]; Schaffer collateral - CA1 synapse [GO:0098685]; integral component of postsynaptic density membrane [GO:0099061]; integral component of membrane [GO:0016021]
Nafisa_PRO4	Zinc transporter 1	SLC30A1	Q9Y6M5	Q9Y6M5	4.4045	-0.1678	XT NP A	2023ms1276	in utero embryonic development [GO:0001701]; zinc ion transport [GO:0006829]; cellular calcium ion homeostasis [GO:0006874]; cellular zinc ion homeostasis [GO:0006882]; negative regulation of neurotransmitter secretion [GO:0046929]; calcium ion import [GO:0070509]; cadmium ion transmembrane transport [GO:0070574]; zinc ion transmembrane transport [GO:0071577]; negative regulation of zinc ion transmembrane import [GO:0071584]; detoxification of cadmium ion [GO:0071585]; negative regulation of calcium ion import [GO:0090281]; detoxification of zinc ion [GO:0010312]	zinc ion transmembrane transporter activity [GO:0005385]; protein binding [GO:0005515]; calcium channel inhibitor activity [GO:0019855]	cytoplasm [GO:0005737]; endoplasmic reticulum [GO:0005783]; Golgi apparatus [GO:0005794]; plasma membrane [GO:0005886]; T-tubule [GO:0030315]; nuclear membrane [GO:0031965]; Schaffer collateral - CA1 synapse [GO:0098685]; integral component of postsynaptic density membrane [GO:0099061]; integral component of membrane [GO:0016021]
Nafisa_PRO3	Zinc transporter 1	SLC30A1	Q9Y6M5	Q9Y6M5	4.0468	-0.5237	XT NP A	2023ms1276	in utero embryonic development [GO:0001701]; zinc ion transport [GO:0006829]; cellular calcium ion homeostasis [GO:0006874]; cellular zinc ion homeostasis [GO:0006882]; negative regulation of neurotransmitter secretion [GO:0046929]; calcium ion import [GO:0070509]; cadmium ion transmembrane transport [GO:0070574]; zinc ion transmembrane transport [GO:0071577]; negative regulation of zinc ion transmembrane import [GO:0071584]; detoxification of cadmium ion [GO:0071585]; negative regulation of calcium ion import [GO:0090281]; detoxification of zinc ion [GO:0010312]	zinc ion transmembrane transporter activity [GO:0005385]; protein binding [GO:0005515]; calcium channel inhibitor activity [GO:0019855]	cytoplasm [GO:0005737]; endoplasmic reticulum [GO:0005783]; Golgi apparatus [GO:0005794]; plasma membrane [GO:0005886]; T-tubule [GO:0030315]; nuclear membrane [GO:0031965]; Schaffer collateral - CA1 synapse [GO:0098685]; integral component of postsynaptic density membrane [GO:0099061]; integral component of membrane [GO:0016021]
Nafisa_PRO2	Zinc transporter 1	SLC30A1	Q9Y6M5	Q9Y6M5	4.0676	-0.4841	XT NP A	2023ms1276	in utero embryonic development [GO:0001701]; zinc ion transport [GO:0006829]; cellular calcium ion homeostasis [GO:0006874]; cellular zinc ion homeostasis [GO:0006882]; negative regulation of neurotransmitter secretion [GO:0046929]; calcium ion import [GO:0070509]; cadmium ion transmembrane transport [GO:0070574]; zinc ion transmembrane transport [GO:0071577]; negative regulation of zinc ion transmembrane import [GO:0071584]; detoxification of cadmium ion [GO:0071585]; negative regulation of calcium ion import [GO:0090281]; detoxification of zinc ion [GO:0010312]	zinc ion transmembrane transporter activity [GO:0005385]; protein binding [GO:0005515]; calcium channel inhibitor activity [GO:0019855]	cytoplasm [GO:0005737]; endoplasmic reticulum [GO:0005783]; Golgi apparatus [GO:0005794]; plasma membrane [GO:0005886]; T-tubule [GO:0030315]; nuclear membrane [GO:0031965]; Schaffer collateral - CA1 synapse [GO:0098685]; integral component of postsynaptic density membrane [GO:0099061]; integral component of membrane [GO:0016021]
Nafisa_PRO1	Zinc transporter 1	SLC30A1	Q9Y6M5	Q9Y6M5	3.9793	-0.568	XT NP A	2023ms1276	in utero embryonic development [GO:0001701]; zinc ion transport [GO:0006829]; cellular calcium ion homeostasis [GO:0006874]; cellular zinc ion homeostasis [GO:0006882]; negative regulation of neurotransmitter secretion [GO:0046929]; calcium ion import [GO:0070509]; cadmium ion transmembrane transport [GO:0070574]; zinc ion transmembrane transport [GO:0071577]; negative regulation of zinc ion transmembrane import [GO:0071584]; detoxification of cadmium ion [GO:0071585]; negative regulation of calcium ion import [GO:0090281]; detoxification of zinc ion [GO:0010312]	zinc ion transmembrane transporter activity [GO:0005385]; protein binding [GO:0005515]; calcium channel inhibitor activity [GO:0019855]	cytoplasm [GO:0005737]; endoplasmic reticulum [GO:0005783]; Golgi apparatus [GO:0005794]; plasma membrane [GO:0005886]; T-tubule [GO:0030315]; nuclear membrane [GO:0031965]; Schaffer collateral - CA1 synapse [GO:0098685]; integral component of postsynaptic density membrane [GO:0099061]; integral component of membrane [GO:0016021]
Nafisa_SEN7	Dedicator of cytokinesis protein 11	DOCK11	Q5JSL3	Q5JSL3	5.1049	0.4921	XT NP A	2023ms1276	B cell homeostasis [GO:0001782]; marginal zone B cell differentiation [GO:0002315]; small GTPase mediated signal transduction [GO:0007264]; positive regulation of GTPase activity [GO:0043547]; positive regulation of filopodium assembly [GO:0051491]	guanyl-nucleotide exchange factor activity [GO:0005085]; protein binding [GO:0005515]; small GTPase binding [GO:0031267]	cytosol [GO:0005829]
Nafisa_SEN6	Dedicator of cytokinesis protein 11	DOCK11	Q5JSL3	Q5JSL3	5.1284	0.5013	XT NP A	2023ms1276	B cell homeostasis [GO:0001782]; marginal zone B cell differentiation [GO:0002315]; small GTPase mediated signal transduction [GO:0007264]; positive regulation of GTPase activity [GO:0043547]; positive regulation of filopodium assembly [GO:0051491]	guanyl-nucleotide exchange factor activity [GO:0005085]; protein binding [GO:0005515]; small GTPase binding [GO:0031267]	cytosol [GO:0005829]
Nafisa_SEN5	Dedicator of cytokinesis protein 11	DOCK11	Q5JSL3	Q5JSL3	5.214	0.5609	XT NP A	2023ms1276	B cell homeostasis [GO:0001782]; marginal zone B cell differentiation [GO:0002315]; small GTPase mediated signal transduction [GO:0007264]; positive regulation of GTPase activity [GO:0043547]; positive regulation of filopodium assembly [GO:0051491]	guanyl-nucleotide exchange factor activity [GO:0005085]; protein binding [GO:0005515]; small GTPase binding [GO:0031267]	cytosol [GO:0005829]
Nafisa_SEN4	Dedicator of cytokinesis protein 11	DOCK11	Q5JSL3	Q5JSL3	5.0721	0.4517	XT NP A	2023ms1276	B cell homeostasis [GO:0001782]; marginal zone B cell differentiation [GO:0002315]; small GTPase mediated signal transduction [GO:0007264]; positive regulation of GTPase activity [GO:0043547]; positive regulation of filopodium assembly [GO:0051491]	guanyl-nucleotide exchange factor activity [GO:0005085]; protein binding [GO:0005515]; small GTPase binding [GO:0031267]	cytosol [GO:0005829]
Nafisa_SEN3	Dedicator of cytokinesis protein 11	DOCK11	Q5JSL3	Q5JSL3	5.1005	0.4809	XT NP A	2023ms1276	B cell homeostasis [GO:0001782]; marginal zone B cell differentiation [GO:0002315]; small GTPase mediated signal transduction [GO:0007264]; positive regulation of GTPase activity [GO:0043547]; positive regulation of filopodium assembly [GO:0051491]	guanyl-nucleotide exchange factor activity [GO:0005085]; protein binding [GO:0005515]; small GTPase binding [GO:0031267]	cytosol [GO:0005829]
Nafisa_SEN2	Dedicator of cytokinesis protein 11	DOCK11	Q5JSL3	Q5JSL3	5.1464	0.5135	XT NP A	2023ms1276	B cell homeostasis [GO:0001782]; marginal zone B cell differentiation [GO:0002315]; small GTPase mediated signal transduction [GO:0007264]; positive regulation of GTPase activity [GO:0043547]; positive regulation of filopodium assembly [GO:0051491]	guanyl-nucleotide exchange factor activity [GO:0005085]; protein binding [GO:0005515]; small GTPase binding [GO:0031267]	cytosol [GO:0005829]
Nafisa_SEN1	Dedicator of cytokinesis protein 11	DOCK11	Q5JSL3	Q5JSL3	5.1215	0.5038	XT NP A	2023ms1276	B cell homeostasis [GO:0001782]; marginal zone B cell differentiation [GO:0002315]; small GTPase mediated signal transduction [GO:0007264]; positive regulation of GTPase activity [GO:0043547]; positive regulation of filopodium assembly [GO:0051491]	guanyl-nucleotide exchange factor activity [GO:0005085]; protein binding [GO:0005515]; small GTPase binding [GO:0031267]	cytosol [GO:0005829]
Nafisa_PRO7	Dedicator of cytokinesis protein 11	DOCK11	Q5JSL3	Q5JSL3	4.7618	0.207	XT NP A	2023ms1276	B cell homeostasis [GO:0001782]; marginal zone B cell differentiation [GO:0002315]; small GTPase mediated signal transduction [GO:0007264]; positive regulation of GTPase activity [GO:0043547]; positive regulation of filopodium assembly [GO:0051491]	guanyl-nucleotide exchange factor activity [GO:0005085]; protein binding [GO:0005515]; small GTPase binding [GO:0031267]	cytosol [GO:0005829]
Nafisa_PRO6	Dedicator of cytokinesis protein 11	DOCK11	Q5JSL3	Q5JSL3	4.7202	0.1752	XT NP A	2023ms1276	B cell homeostasis [GO:0001782]; marginal zone B cell differentiation [GO:0002315]; small GTPase mediated signal transduction [GO:0007264]; positive regulation of GTPase activity [GO:0043547]; positive regulation of filopodium assembly [GO:0051491]	guanyl-nucleotide exchange factor activity [GO:0005085]; protein binding [GO:0005515]; small GTPase binding [GO:0031267]	cytosol [GO:0005829]
Nafisa_PRO5	Dedicator of cytokinesis protein 11	DOCK11	Q5JSL3	Q5JSL3	4.7051	0.1679	XT NP A	2023ms1276	B cell homeostasis [GO:0001782]; marginal zone B cell differentiation [GO:0002315]; small GTPase mediated signal transduction [GO:0007264]; positive regulation of GTPase activity [GO:0043547]; positive regulation of filopodium assembly [GO:0051491]	guanyl-nucleotide exchange factor activity [GO:0005085]; protein binding [GO:0005515]; small GTPase binding [GO:0031267]	cytosol [GO:0005829]
Nafisa_PRO4	Dedicator of cytokinesis protein 11	DOCK11	Q5JSL3	Q5JSL3	4.7576	0.1854	XT NP A	2023ms1276	B cell homeostasis [GO:0001782]; marginal zone B cell differentiation [GO:0002315]; small GTPase mediated signal transduction [GO:0007264]; positive regulation of GTPase activity [GO:0043547]; positive regulation of filopodium assembly [GO:0051491]	guanyl-nucleotide exchange factor activity [GO:0005085]; protein binding [GO:0005515]; small GTPase binding [GO:0031267]	cytosol [GO:0005829]
Nafisa_PRO3	Dedicator of cytokinesis protein 11	DOCK11	Q5JSL3	Q5JSL3	4.7681	0.1976	XT NP A	2023ms1276	B cell homeostasis [GO:0001782]; marginal zone B cell differentiation [GO:0002315]; small GTPase mediated signal transduction [GO:0007264]; positive regulation of GTPase activity [GO:0043547]; positive regulation of filopodium assembly [GO:0051491]	guanyl-nucleotide exchange factor activity [GO:0005085]; protein binding [GO:0005515]; small GTPase binding [GO:0031267]	cytosol [GO:0005829]
Nafisa_PRO2	Dedicator of cytokinesis protein 11	DOCK11	Q5JSL3	Q5JSL3	4.693	0.1412	XT NP A	2023ms1276	B cell homeostasis [GO:0001782]; marginal zone B cell differentiation [GO:0002315]; small GTPase mediated signal transduction [GO:0007264]; positive regulation of GTPase activity [GO:0043547]; positive regulation of filopodium assembly [GO:0051491]	guanyl-nucleotide exchange factor activity [GO:0005085]; protein binding [GO:0005515]; small GTPase binding [GO:0031267]	cytosol [GO:0005829]
Nafisa_PRO1	Dedicator of cytokinesis protein 11	DOCK11	Q5JSL3	Q5JSL3	4.7095	0.1622	XT NP A	2023ms1276	B cell homeostasis [GO:0001782]; marginal zone B cell differentiation [GO:0002315]; small GTPase mediated signal transduction [GO:0007264]; positive regulation of GTPase activity [GO:0043547]; positive regulation of filopodium assembly [GO:0051491]	guanyl-nucleotide exchange factor activity [GO:0005085]; protein binding [GO:0005515]; small GTPase binding [GO:0031267]	cytosol [GO:0005829]
Nafisa_SEN7	Actin-related protein 2/3 complex subunit 4;Isoform of P59998, Isoform 3 of Actin-related protein 2/3 complex subunit 4;Actin-related protein 2/3 complex subunit 4	ARPC4;ARPC4;ARPC4	NA	P59998;P59998-3;Q148J6	6.012	1.3993	XT NP A	2023ms1276	actin filament polymerization [GO:0030041]; Arp2/3 complex-mediated actin nucleation [GO:0034314]; actin nucleation [GO:0045010]; ;	protein-macromolecule adaptor activity [GO:0030674]; actin filament binding [GO:0051015]; structural constituent of cytoskeleton [GO:0005200]; protein binding [GO:0005515]; enzyme binding [GO:0019899]; ;	nucleus [GO:0005634]; cytosol [GO:0005829]; site of double-strand break [GO:0035861]; cell projection [GO:0042995]; extracellular exosome [GO:0070062]; Arp2/3 protein complex [GO:0005885]; ;
Nafisa_SEN6	Actin-related protein 2/3 complex subunit 4;Isoform of P59998, Isoform 3 of Actin-related protein 2/3 complex subunit 4;Actin-related protein 2/3 complex subunit 4	ARPC4;ARPC4;ARPC4	NA	P59998;P59998-3;Q148J6	6.015	1.3879	XT NP A	2023ms1276	actin filament polymerization [GO:0030041]; Arp2/3 complex-mediated actin nucleation [GO:0034314]; actin nucleation [GO:0045010]; ;	protein-macromolecule adaptor activity [GO:0030674]; actin filament binding [GO:0051015]; structural constituent of cytoskeleton [GO:0005200]; protein binding [GO:0005515]; enzyme binding [GO:0019899]; ;	nucleus [GO:0005634]; cytosol [GO:0005829]; site of double-strand break [GO:0035861]; cell projection [GO:0042995]; extracellular exosome [GO:0070062]; Arp2/3 protein complex [GO:0005885]; ;
Nafisa_SEN5	Actin-related protein 2/3 complex subunit 4;Isoform of P59998, Isoform 3 of Actin-related protein 2/3 complex subunit 4;Actin-related protein 2/3 complex subunit 4	ARPC4;ARPC4;ARPC4	NA	P59998;P59998-3;Q148J6	6.0102	1.3571	XT NP A	2023ms1276	actin filament polymerization [GO:0030041]; Arp2/3 complex-mediated actin nucleation [GO:0034314]; actin nucleation [GO:0045010]; ;	protein-macromolecule adaptor activity [GO:0030674]; actin filament binding [GO:0051015]; structural constituent of cytoskeleton [GO:0005200]; protein binding [GO:0005515]; enzyme binding [GO:0019899]; ;	nucleus [GO:0005634]; cytosol [GO:0005829]; site of double-strand break [GO:0035861]; cell projection [GO:0042995]; extracellular exosome [GO:0070062]; Arp2/3 protein complex [GO:0005885]; ;
Nafisa_SEN4	Actin-related protein 2/3 complex subunit 4;Isoform of P59998, Isoform 3 of Actin-related protein 2/3 complex subunit 4;Actin-related protein 2/3 complex subunit 4	ARPC4;ARPC4;ARPC4	NA	P59998;P59998-3;Q148J6	6.0196	1.3992	XT NP A	2023ms1276	actin filament polymerization [GO:0030041]; Arp2/3 complex-mediated actin nucleation [GO:0034314]; actin nucleation [GO:0045010]; ;	protein-macromolecule adaptor activity [GO:0030674]; actin filament binding [GO:0051015]; structural constituent of cytoskeleton [GO:0005200]; protein binding [GO:0005515]; enzyme binding [GO:0019899]; ;	nucleus [GO:0005634]; cytosol [GO:0005829]; site of double-strand break [GO:0035861]; cell projection [GO:0042995]; extracellular exosome [GO:0070062]; Arp2/3 protein complex [GO:0005885]; ;
Nafisa_SEN3	Actin-related protein 2/3 complex subunit 4;Isoform of P59998, Isoform 3 of Actin-related protein 2/3 complex subunit 4;Actin-related protein 2/3 complex subunit 4	ARPC4;ARPC4;ARPC4	NA	P59998;P59998-3;Q148J6	6.0327	1.413	XT NP A	2023ms1276	actin filament polymerization [GO:0030041]; Arp2/3 complex-mediated actin nucleation [GO:0034314]; actin nucleation [GO:0045010]; ;	protein-macromolecule adaptor activity [GO:0030674]; actin filament binding [GO:0051015]; structural constituent of cytoskeleton [GO:0005200]; protein binding [GO:0005515]; enzyme binding [GO:0019899]; ;	nucleus [GO:0005634]; cytosol [GO:0005829]; site of double-strand break [GO:0035861]; cell projection [GO:0042995]; extracellular exosome [GO:0070062]; Arp2/3 protein complex [GO:0005885]; ;
Nafisa_SEN2	Actin-related protein 2/3 complex subunit 4;Isoform of P59998, Isoform 3 of Actin-related protein 2/3 complex subunit 4;Actin-related protein 2/3 complex subunit 4	ARPC4;ARPC4;ARPC4	NA	P59998;P59998-3;Q148J6	6.0073	1.3744	XT NP A	2023ms1276	actin filament polymerization [GO:0030041]; Arp2/3 complex-mediated actin nucleation [GO:0034314]; actin nucleation [GO:0045010]; ;	protein-macromolecule adaptor activity [GO:0030674]; actin filament binding [GO:0051015]; structural constituent of cytoskeleton [GO:0005200]; protein binding [GO:0005515]; enzyme binding [GO:0019899]; ;	nucleus [GO:0005634]; cytosol [GO:0005829]; site of double-strand break [GO:0035861]; cell projection [GO:0042995]; extracellular exosome [GO:0070062]; Arp2/3 protein complex [GO:0005885]; ;
Nafisa_SEN1	Actin-related protein 2/3 complex subunit 4;Isoform of P59998, Isoform 3 of Actin-related protein 2/3 complex subunit 4;Actin-related protein 2/3 complex subunit 4	ARPC4;ARPC4;ARPC4	NA	P59998;P59998-3;Q148J6	6.0154	1.3977	XT NP A	2023ms1276	actin filament polymerization [GO:0030041]; Arp2/3 complex-mediated actin nucleation [GO:0034314]; actin nucleation [GO:0045010]; ;	protein-macromolecule adaptor activity [GO:0030674]; actin filament binding [GO:0051015]; structural constituent of cytoskeleton [GO:0005200]; protein binding [GO:0005515]; enzyme binding [GO:0019899]; ;	nucleus [GO:0005634]; cytosol [GO:0005829]; site of double-strand break [GO:0035861]; cell projection [GO:0042995]; extracellular exosome [GO:0070062]; Arp2/3 protein complex [GO:0005885]; ;
Nafisa_PRO7	Actin-related protein 2/3 complex subunit 4;Isoform of P59998, Isoform 3 of Actin-related protein 2/3 complex subunit 4;Actin-related protein 2/3 complex subunit 4	ARPC4;ARPC4;ARPC4	NA	P59998;P59998-3;Q148J6	5.6852	1.1303	XT NP A	2023ms1276	actin filament polymerization [GO:0030041]; Arp2/3 complex-mediated actin nucleation [GO:0034314]; actin nucleation [GO:0045010]; ;	protein-macromolecule adaptor activity [GO:0030674]; actin filament binding [GO:0051015]; structural constituent of cytoskeleton [GO:0005200]; protein binding [GO:0005515]; enzyme binding [GO:0019899]; ;	nucleus [GO:0005634]; cytosol [GO:0005829]; site of double-strand break [GO:0035861]; cell projection [GO:0042995]; extracellular exosome [GO:0070062]; Arp2/3 protein complex [GO:0005885]; ;
Nafisa_PRO6	Actin-related protein 2/3 complex subunit 4;Isoform of P59998, Isoform 3 of Actin-related protein 2/3 complex subunit 4;Actin-related protein 2/3 complex subunit 4	ARPC4;ARPC4;ARPC4	NA	P59998;P59998-3;Q148J6	5.7369	1.1919	XT NP A	2023ms1276	actin filament polymerization [GO:0030041]; Arp2/3 complex-mediated actin nucleation [GO:0034314]; actin nucleation [GO:0045010]; ;	protein-macromolecule adaptor activity [GO:0030674]; actin filament binding [GO:0051015]; structural constituent of cytoskeleton [GO:0005200]; protein binding [GO:0005515]; enzyme binding [GO:0019899]; ;	nucleus [GO:0005634]; cytosol [GO:0005829]; site of double-strand break [GO:0035861]; cell projection [GO:0042995]; extracellular exosome [GO:0070062]; Arp2/3 protein complex [GO:0005885]; ;
Nafisa_PRO5	Actin-related protein 2/3 complex subunit 4;Isoform of P59998, Isoform 3 of Actin-related protein 2/3 complex subunit 4;Actin-related protein 2/3 complex subunit 4	ARPC4;ARPC4;ARPC4	NA	P59998;P59998-3;Q148J6	5.638	1.1009	XT NP A	2023ms1276	actin filament polymerization [GO:0030041]; Arp2/3 complex-mediated actin nucleation [GO:0034314]; actin nucleation [GO:0045010]; ;	protein-macromolecule adaptor activity [GO:0030674]; actin filament binding [GO:0051015]; structural constituent of cytoskeleton [GO:0005200]; protein binding [GO:0005515]; enzyme binding [GO:0019899]; ;	nucleus [GO:0005634]; cytosol [GO:0005829]; site of double-strand break [GO:0035861]; cell projection [GO:0042995]; extracellular exosome [GO:0070062]; Arp2/3 protein complex [GO:0005885]; ;
Nafisa_PRO4	Actin-related protein 2/3 complex subunit 4;Isoform of P59998, Isoform 3 of Actin-related protein 2/3 complex subunit 4;Actin-related protein 2/3 complex subunit 4	ARPC4;ARPC4;ARPC4	NA	P59998;P59998-3;Q148J6	5.7047	1.1324	XT NP A	2023ms1276	actin filament polymerization [GO:0030041]; Arp2/3 complex-mediated actin nucleation [GO:0034314]; actin nucleation [GO:0045010]; ;	protein-macromolecule adaptor activity [GO:0030674]; actin filament binding [GO:0051015]; structural constituent of cytoskeleton [GO:0005200]; protein binding [GO:0005515]; enzyme binding [GO:0019899]; ;	nucleus [GO:0005634]; cytosol [GO:0005829]; site of double-strand break [GO:0035861]; cell projection [GO:0042995]; extracellular exosome [GO:0070062]; Arp2/3 protein complex [GO:0005885]; ;
Nafisa_PRO3	Actin-related protein 2/3 complex subunit 4;Isoform of P59998, Isoform 3 of Actin-related protein 2/3 complex subunit 4;Actin-related protein 2/3 complex subunit 4	ARPC4;ARPC4;ARPC4	NA	P59998;P59998-3;Q148J6	5.7145	1.144	XT NP A	2023ms1276	actin filament polymerization [GO:0030041]; Arp2/3 complex-mediated actin nucleation [GO:0034314]; actin nucleation [GO:0045010]; ;	protein-macromolecule adaptor activity [GO:0030674]; actin filament binding [GO:0051015]; structural constituent of cytoskeleton [GO:0005200]; protein binding [GO:0005515]; enzyme binding [GO:0019899]; ;	nucleus [GO:0005634]; cytosol [GO:0005829]; site of double-strand break [GO:0035861]; cell projection [GO:0042995]; extracellular exosome [GO:0070062]; Arp2/3 protein complex [GO:0005885]; ;
Nafisa_PRO2	Actin-related protein 2/3 complex subunit 4;Isoform of P59998, Isoform 3 of Actin-related protein 2/3 complex subunit 4;Actin-related protein 2/3 complex subunit 4	ARPC4;ARPC4;ARPC4	NA	P59998;P59998-3;Q148J6	5.6764	1.1246	XT NP A	2023ms1276	actin filament polymerization [GO:0030041]; Arp2/3 complex-mediated actin nucleation [GO:0034314]; actin nucleation [GO:0045010]; ;	protein-macromolecule adaptor activity [GO:0030674]; actin filament binding [GO:0051015]; structural constituent of cytoskeleton [GO:0005200]; protein binding [GO:0005515]; enzyme binding [GO:0019899]; ;	nucleus [GO:0005634]; cytosol [GO:0005829]; site of double-strand break [GO:0035861]; cell projection [GO:0042995]; extracellular exosome [GO:0070062]; Arp2/3 protein complex [GO:0005885]; ;
Nafisa_PRO1	Actin-related protein 2/3 complex subunit 4;Isoform of P59998, Isoform 3 of Actin-related protein 2/3 complex subunit 4;Actin-related protein 2/3 complex subunit 4	ARPC4;ARPC4;ARPC4	NA	P59998;P59998-3;Q148J6	5.6769	1.1296	XT NP A	2023ms1276	actin filament polymerization [GO:0030041]; Arp2/3 complex-mediated actin nucleation [GO:0034314]; actin nucleation [GO:0045010]; ;	protein-macromolecule adaptor activity [GO:0030674]; actin filament binding [GO:0051015]; structural constituent of cytoskeleton [GO:0005200]; protein binding [GO:0005515]; enzyme binding [GO:0019899]; ;	nucleus [GO:0005634]; cytosol [GO:0005829]; site of double-strand break [GO:0035861]; cell projection [GO:0042995]; extracellular exosome [GO:0070062]; Arp2/3 protein complex [GO:0005885]; ;
Nafisa_SEN7	Isoform of Q9H7D7, Isoform 2 of WD repeat-containing protein 26	WDR26	Q9H7D7	Q9H7D7-2	5.4999	0.8872	XT NP A	2023ms1276	NA	NA	NA
Nafisa_SEN6	Isoform of Q9H7D7, Isoform 2 of WD repeat-containing protein 26	WDR26	Q9H7D7	Q9H7D7-2	5.5225	0.8954	XT NP A	2023ms1276	NA	NA	NA
Nafisa_SEN5	Isoform of Q9H7D7, Isoform 2 of WD repeat-containing protein 26	WDR26	Q9H7D7	Q9H7D7-2	5.5105	0.8574	XT NP A	2023ms1276	NA	NA	NA
Nafisa_SEN4	Isoform of Q9H7D7, Isoform 2 of WD repeat-containing protein 26	WDR26	Q9H7D7	Q9H7D7-2	5.4923	0.872	XT NP A	2023ms1276	NA	NA	NA
Nafisa_SEN3	Isoform of Q9H7D7, Isoform 2 of WD repeat-containing protein 26	WDR26	Q9H7D7	Q9H7D7-2	5.5161	0.8965	XT NP A	2023ms1276	NA	NA	NA
Nafisa_SEN2	Isoform of Q9H7D7, Isoform 2 of WD repeat-containing protein 26	WDR26	Q9H7D7	Q9H7D7-2	5.5468	0.9139	XT NP A	2023ms1276	NA	NA	NA
Nafisa_SEN1	Isoform of Q9H7D7, Isoform 2 of WD repeat-containing protein 26	WDR26	Q9H7D7	Q9H7D7-2	5.5146	0.8969	XT NP A	2023ms1276	NA	NA	NA
Nafisa_PRO7	Isoform of Q9H7D7, Isoform 2 of WD repeat-containing protein 26	WDR26	Q9H7D7	Q9H7D7-2	5.0261	0.4713	XT NP A	2023ms1276	NA	NA	NA
Nafisa_PRO6	Isoform of Q9H7D7, Isoform 2 of WD repeat-containing protein 26	WDR26	Q9H7D7	Q9H7D7-2	4.9426	0.3976	XT NP A	2023ms1276	NA	NA	NA
Nafisa_PRO5	Isoform of Q9H7D7, Isoform 2 of WD repeat-containing protein 26	WDR26	Q9H7D7	Q9H7D7-2	4.9007	0.3635	XT NP A	2023ms1276	NA	NA	NA
Nafisa_PRO4	Isoform of Q9H7D7, Isoform 2 of WD repeat-containing protein 26	WDR26	Q9H7D7	Q9H7D7-2	4.9894	0.4172	XT NP A	2023ms1276	NA	NA	NA
Nafisa_PRO3	Isoform of Q9H7D7, Isoform 2 of WD repeat-containing protein 26	WDR26	Q9H7D7	Q9H7D7-2	5.0269	0.4564	XT NP A	2023ms1276	NA	NA	NA
Nafisa_PRO2	Isoform of Q9H7D7, Isoform 2 of WD repeat-containing protein 26	WDR26	Q9H7D7	Q9H7D7-2	4.8921	0.3403	XT NP A	2023ms1276	NA	NA	NA
Nafisa_PRO1	Isoform of Q9H7D7, Isoform 2 of WD repeat-containing protein 26	WDR26	Q9H7D7	Q9H7D7-2	4.8923	0.345	XT NP A	2023ms1276	NA	NA	NA
Nafisa_SEN7	AT-rich interactive domain-containing protein 2	ARID2	Q68CP9	Q68CP9	4.8438	0.231	XT NP A	2023ms1276	heart morphogenesis [GO:0003007]; nucleosome disassembly [GO:0006337]; regulation of transcription, DNA-templated [GO:0006355]; negative regulation of cell population proliferation [GO:0008285]; negative regulation of cell migration [GO:0030336]; homeostatic process [GO:0042592]; embryonic organ development [GO:0048568]; cardiac muscle cell proliferation [GO:0060038]; coronary artery morphogenesis [GO:0060982]; positive regulation of double-strand break repair via homologous recombination [GO:1905168]	DNA binding [GO:0003677]; protein binding [GO:0005515]; metal ion binding [GO:0046872]	nucleoplasm [GO:0005654]; plasma membrane [GO:0005886]
Nafisa_SEN6	AT-rich interactive domain-containing protein 2	ARID2	Q68CP9	Q68CP9	4.9375	0.3104	XT NP A	2023ms1276	heart morphogenesis [GO:0003007]; nucleosome disassembly [GO:0006337]; regulation of transcription, DNA-templated [GO:0006355]; negative regulation of cell population proliferation [GO:0008285]; negative regulation of cell migration [GO:0030336]; homeostatic process [GO:0042592]; embryonic organ development [GO:0048568]; cardiac muscle cell proliferation [GO:0060038]; coronary artery morphogenesis [GO:0060982]; positive regulation of double-strand break repair via homologous recombination [GO:1905168]	DNA binding [GO:0003677]; protein binding [GO:0005515]; metal ion binding [GO:0046872]	nucleoplasm [GO:0005654]; plasma membrane [GO:0005886]
Nafisa_SEN5	AT-rich interactive domain-containing protein 2	ARID2	Q68CP9	Q68CP9	4.903	0.2499	XT NP A	2023ms1276	heart morphogenesis [GO:0003007]; nucleosome disassembly [GO:0006337]; regulation of transcription, DNA-templated [GO:0006355]; negative regulation of cell population proliferation [GO:0008285]; negative regulation of cell migration [GO:0030336]; homeostatic process [GO:0042592]; embryonic organ development [GO:0048568]; cardiac muscle cell proliferation [GO:0060038]; coronary artery morphogenesis [GO:0060982]; positive regulation of double-strand break repair via homologous recombination [GO:1905168]	DNA binding [GO:0003677]; protein binding [GO:0005515]; metal ion binding [GO:0046872]	nucleoplasm [GO:0005654]; plasma membrane [GO:0005886]
Nafisa_SEN4	AT-rich interactive domain-containing protein 2	ARID2	Q68CP9	Q68CP9	4.8741	0.2537	XT NP A	2023ms1276	heart morphogenesis [GO:0003007]; nucleosome disassembly [GO:0006337]; regulation of transcription, DNA-templated [GO:0006355]; negative regulation of cell population proliferation [GO:0008285]; negative regulation of cell migration [GO:0030336]; homeostatic process [GO:0042592]; embryonic organ development [GO:0048568]; cardiac muscle cell proliferation [GO:0060038]; coronary artery morphogenesis [GO:0060982]; positive regulation of double-strand break repair via homologous recombination [GO:1905168]	DNA binding [GO:0003677]; protein binding [GO:0005515]; metal ion binding [GO:0046872]	nucleoplasm [GO:0005654]; plasma membrane [GO:0005886]
Nafisa_SEN3	AT-rich interactive domain-containing protein 2	ARID2	Q68CP9	Q68CP9	4.9025	0.2828	XT NP A	2023ms1276	heart morphogenesis [GO:0003007]; nucleosome disassembly [GO:0006337]; regulation of transcription, DNA-templated [GO:0006355]; negative regulation of cell population proliferation [GO:0008285]; negative regulation of cell migration [GO:0030336]; homeostatic process [GO:0042592]; embryonic organ development [GO:0048568]; cardiac muscle cell proliferation [GO:0060038]; coronary artery morphogenesis [GO:0060982]; positive regulation of double-strand break repair via homologous recombination [GO:1905168]	DNA binding [GO:0003677]; protein binding [GO:0005515]; metal ion binding [GO:0046872]	nucleoplasm [GO:0005654]; plasma membrane [GO:0005886]
Nafisa_SEN2	AT-rich interactive domain-containing protein 2	ARID2	Q68CP9	Q68CP9	4.958	0.3251	XT NP A	2023ms1276	heart morphogenesis [GO:0003007]; nucleosome disassembly [GO:0006337]; regulation of transcription, DNA-templated [GO:0006355]; negative regulation of cell population proliferation [GO:0008285]; negative regulation of cell migration [GO:0030336]; homeostatic process [GO:0042592]; embryonic organ development [GO:0048568]; cardiac muscle cell proliferation [GO:0060038]; coronary artery morphogenesis [GO:0060982]; positive regulation of double-strand break repair via homologous recombination [GO:1905168]	DNA binding [GO:0003677]; protein binding [GO:0005515]; metal ion binding [GO:0046872]	nucleoplasm [GO:0005654]; plasma membrane [GO:0005886]
Nafisa_SEN1	AT-rich interactive domain-containing protein 2	ARID2	Q68CP9	Q68CP9	4.897	0.2793	XT NP A	2023ms1276	heart morphogenesis [GO:0003007]; nucleosome disassembly [GO:0006337]; regulation of transcription, DNA-templated [GO:0006355]; negative regulation of cell population proliferation [GO:0008285]; negative regulation of cell migration [GO:0030336]; homeostatic process [GO:0042592]; embryonic organ development [GO:0048568]; cardiac muscle cell proliferation [GO:0060038]; coronary artery morphogenesis [GO:0060982]; positive regulation of double-strand break repair via homologous recombination [GO:1905168]	DNA binding [GO:0003677]; protein binding [GO:0005515]; metal ion binding [GO:0046872]	nucleoplasm [GO:0005654]; plasma membrane [GO:0005886]
Nafisa_PRO7	AT-rich interactive domain-containing protein 2	ARID2	Q68CP9	Q68CP9	4.691	0.1362	XT NP A	2023ms1276	heart morphogenesis [GO:0003007]; nucleosome disassembly [GO:0006337]; regulation of transcription, DNA-templated [GO:0006355]; negative regulation of cell population proliferation [GO:0008285]; negative regulation of cell migration [GO:0030336]; homeostatic process [GO:0042592]; embryonic organ development [GO:0048568]; cardiac muscle cell proliferation [GO:0060038]; coronary artery morphogenesis [GO:0060982]; positive regulation of double-strand break repair via homologous recombination [GO:1905168]	DNA binding [GO:0003677]; protein binding [GO:0005515]; metal ion binding [GO:0046872]	nucleoplasm [GO:0005654]; plasma membrane [GO:0005886]
Nafisa_PRO6	AT-rich interactive domain-containing protein 2	ARID2	Q68CP9	Q68CP9	4.7331	0.188	XT NP A	2023ms1276	heart morphogenesis [GO:0003007]; nucleosome disassembly [GO:0006337]; regulation of transcription, DNA-templated [GO:0006355]; negative regulation of cell population proliferation [GO:0008285]; negative regulation of cell migration [GO:0030336]; homeostatic process [GO:0042592]; embryonic organ development [GO:0048568]; cardiac muscle cell proliferation [GO:0060038]; coronary artery morphogenesis [GO:0060982]; positive regulation of double-strand break repair via homologous recombination [GO:1905168]	DNA binding [GO:0003677]; protein binding [GO:0005515]; metal ion binding [GO:0046872]	nucleoplasm [GO:0005654]; plasma membrane [GO:0005886]
Nafisa_PRO5	AT-rich interactive domain-containing protein 2	ARID2	Q68CP9	Q68CP9	4.6827	0.1455	XT NP A	2023ms1276	heart morphogenesis [GO:0003007]; nucleosome disassembly [GO:0006337]; regulation of transcription, DNA-templated [GO:0006355]; negative regulation of cell population proliferation [GO:0008285]; negative regulation of cell migration [GO:0030336]; homeostatic process [GO:0042592]; embryonic organ development [GO:0048568]; cardiac muscle cell proliferation [GO:0060038]; coronary artery morphogenesis [GO:0060982]; positive regulation of double-strand break repair via homologous recombination [GO:1905168]	DNA binding [GO:0003677]; protein binding [GO:0005515]; metal ion binding [GO:0046872]	nucleoplasm [GO:0005654]; plasma membrane [GO:0005886]
Nafisa_PRO4	AT-rich interactive domain-containing protein 2	ARID2	Q68CP9	Q68CP9	4.9443	0.3721	XT NP A	2023ms1276	heart morphogenesis [GO:0003007]; nucleosome disassembly [GO:0006337]; regulation of transcription, DNA-templated [GO:0006355]; negative regulation of cell population proliferation [GO:0008285]; negative regulation of cell migration [GO:0030336]; homeostatic process [GO:0042592]; embryonic organ development [GO:0048568]; cardiac muscle cell proliferation [GO:0060038]; coronary artery morphogenesis [GO:0060982]; positive regulation of double-strand break repair via homologous recombination [GO:1905168]	DNA binding [GO:0003677]; protein binding [GO:0005515]; metal ion binding [GO:0046872]	nucleoplasm [GO:0005654]; plasma membrane [GO:0005886]
Nafisa_PRO3	AT-rich interactive domain-containing protein 2	ARID2	Q68CP9	Q68CP9	4.4212	-0.1493	XT NP A	2023ms1276	heart morphogenesis [GO:0003007]; nucleosome disassembly [GO:0006337]; regulation of transcription, DNA-templated [GO:0006355]; negative regulation of cell population proliferation [GO:0008285]; negative regulation of cell migration [GO:0030336]; homeostatic process [GO:0042592]; embryonic organ development [GO:0048568]; cardiac muscle cell proliferation [GO:0060038]; coronary artery morphogenesis [GO:0060982]; positive regulation of double-strand break repair via homologous recombination [GO:1905168]	DNA binding [GO:0003677]; protein binding [GO:0005515]; metal ion binding [GO:0046872]	nucleoplasm [GO:0005654]; plasma membrane [GO:0005886]
Nafisa_PRO2	AT-rich interactive domain-containing protein 2	ARID2	Q68CP9	Q68CP9	4.749	0.1972	XT NP A	2023ms1276	heart morphogenesis [GO:0003007]; nucleosome disassembly [GO:0006337]; regulation of transcription, DNA-templated [GO:0006355]; negative regulation of cell population proliferation [GO:0008285]; negative regulation of cell migration [GO:0030336]; homeostatic process [GO:0042592]; embryonic organ development [GO:0048568]; cardiac muscle cell proliferation [GO:0060038]; coronary artery morphogenesis [GO:0060982]; positive regulation of double-strand break repair via homologous recombination [GO:1905168]	DNA binding [GO:0003677]; protein binding [GO:0005515]; metal ion binding [GO:0046872]	nucleoplasm [GO:0005654]; plasma membrane [GO:0005886]
Nafisa_PRO1	AT-rich interactive domain-containing protein 2	ARID2	Q68CP9	Q68CP9	4.3586	-0.1886	XT NP A	2023ms1276	heart morphogenesis [GO:0003007]; nucleosome disassembly [GO:0006337]; regulation of transcription, DNA-templated [GO:0006355]; negative regulation of cell population proliferation [GO:0008285]; negative regulation of cell migration [GO:0030336]; homeostatic process [GO:0042592]; embryonic organ development [GO:0048568]; cardiac muscle cell proliferation [GO:0060038]; coronary artery morphogenesis [GO:0060982]; positive regulation of double-strand break repair via homologous recombination [GO:1905168]	DNA binding [GO:0003677]; protein binding [GO:0005515]; metal ion binding [GO:0046872]	nucleoplasm [GO:0005654]; plasma membrane [GO:0005886]
Nafisa_SEN7	Endoplasmic reticulum transmembrane helix translocase;Isoform of Q9HD20, Isoform B of Endoplasmic reticulum transmembrane helix translocase	ATP13A1;ATP13A1	NA	Q9HD20;Q9HD20-2	4.6474	0.0346	XT NP A	2023ms1276	protein transport [GO:0015031]; ion transmembrane transport [GO:0034220]; manganese ion transmembrane transport [GO:0071421]; extraction of mislocalized protein from ER membrane [GO:0140569]; cellular calcium ion homeostasis [GO:0006874];	ATP binding [GO:0005524]; ABC-type manganese transporter activity [GO:0015410]; metal ion binding [GO:0046872]; transmembrane protein dislocase activity [GO:0140567]; ATP hydrolysis activity [GO:0016887];	endoplasmic reticulum membrane [GO:0005789]; membrane [GO:0016020]; integral component of membrane [GO:0016021];
Nafisa_SEN6	Endoplasmic reticulum transmembrane helix translocase;Isoform of Q9HD20, Isoform B of Endoplasmic reticulum transmembrane helix translocase	ATP13A1;ATP13A1	NA	Q9HD20;Q9HD20-2	4.7758	0.1487	XT NP A	2023ms1276	protein transport [GO:0015031]; ion transmembrane transport [GO:0034220]; manganese ion transmembrane transport [GO:0071421]; extraction of mislocalized protein from ER membrane [GO:0140569]; cellular calcium ion homeostasis [GO:0006874];	ATP binding [GO:0005524]; ABC-type manganese transporter activity [GO:0015410]; metal ion binding [GO:0046872]; transmembrane protein dislocase activity [GO:0140567]; ATP hydrolysis activity [GO:0016887];	endoplasmic reticulum membrane [GO:0005789]; membrane [GO:0016020]; integral component of membrane [GO:0016021];
Nafisa_SEN5	Endoplasmic reticulum transmembrane helix translocase;Isoform of Q9HD20, Isoform B of Endoplasmic reticulum transmembrane helix translocase	ATP13A1;ATP13A1	NA	Q9HD20;Q9HD20-2	4.814	0.1609	XT NP A	2023ms1276	protein transport [GO:0015031]; ion transmembrane transport [GO:0034220]; manganese ion transmembrane transport [GO:0071421]; extraction of mislocalized protein from ER membrane [GO:0140569]; cellular calcium ion homeostasis [GO:0006874];	ATP binding [GO:0005524]; ABC-type manganese transporter activity [GO:0015410]; metal ion binding [GO:0046872]; transmembrane protein dislocase activity [GO:0140567]; ATP hydrolysis activity [GO:0016887];	endoplasmic reticulum membrane [GO:0005789]; membrane [GO:0016020]; integral component of membrane [GO:0016021];
Nafisa_SEN4	Endoplasmic reticulum transmembrane helix translocase;Isoform of Q9HD20, Isoform B of Endoplasmic reticulum transmembrane helix translocase	ATP13A1;ATP13A1	NA	Q9HD20;Q9HD20-2	4.6842	0.0639	XT NP A	2023ms1276	protein transport [GO:0015031]; ion transmembrane transport [GO:0034220]; manganese ion transmembrane transport [GO:0071421]; extraction of mislocalized protein from ER membrane [GO:0140569]; cellular calcium ion homeostasis [GO:0006874];	ATP binding [GO:0005524]; ABC-type manganese transporter activity [GO:0015410]; metal ion binding [GO:0046872]; transmembrane protein dislocase activity [GO:0140567]; ATP hydrolysis activity [GO:0016887];	endoplasmic reticulum membrane [GO:0005789]; membrane [GO:0016020]; integral component of membrane [GO:0016021];
Nafisa_SEN3	Endoplasmic reticulum transmembrane helix translocase;Isoform of Q9HD20, Isoform B of Endoplasmic reticulum transmembrane helix translocase	ATP13A1;ATP13A1	NA	Q9HD20;Q9HD20-2	4.6796	0.0599	XT NP A	2023ms1276	protein transport [GO:0015031]; ion transmembrane transport [GO:0034220]; manganese ion transmembrane transport [GO:0071421]; extraction of mislocalized protein from ER membrane [GO:0140569]; cellular calcium ion homeostasis [GO:0006874];	ATP binding [GO:0005524]; ABC-type manganese transporter activity [GO:0015410]; metal ion binding [GO:0046872]; transmembrane protein dislocase activity [GO:0140567]; ATP hydrolysis activity [GO:0016887];	endoplasmic reticulum membrane [GO:0005789]; membrane [GO:0016020]; integral component of membrane [GO:0016021];
Nafisa_SEN2	Endoplasmic reticulum transmembrane helix translocase;Isoform of Q9HD20, Isoform B of Endoplasmic reticulum transmembrane helix translocase	ATP13A1;ATP13A1	NA	Q9HD20;Q9HD20-2	4.8384	0.2055	XT NP A	2023ms1276	protein transport [GO:0015031]; ion transmembrane transport [GO:0034220]; manganese ion transmembrane transport [GO:0071421]; extraction of mislocalized protein from ER membrane [GO:0140569]; cellular calcium ion homeostasis [GO:0006874];	ATP binding [GO:0005524]; ABC-type manganese transporter activity [GO:0015410]; metal ion binding [GO:0046872]; transmembrane protein dislocase activity [GO:0140567]; ATP hydrolysis activity [GO:0016887];	endoplasmic reticulum membrane [GO:0005789]; membrane [GO:0016020]; integral component of membrane [GO:0016021];
Nafisa_SEN1	Endoplasmic reticulum transmembrane helix translocase;Isoform of Q9HD20, Isoform B of Endoplasmic reticulum transmembrane helix translocase	ATP13A1;ATP13A1	NA	Q9HD20;Q9HD20-2	4.7367	0.119	XT NP A	2023ms1276	protein transport [GO:0015031]; ion transmembrane transport [GO:0034220]; manganese ion transmembrane transport [GO:0071421]; extraction of mislocalized protein from ER membrane [GO:0140569]; cellular calcium ion homeostasis [GO:0006874];	ATP binding [GO:0005524]; ABC-type manganese transporter activity [GO:0015410]; metal ion binding [GO:0046872]; transmembrane protein dislocase activity [GO:0140567]; ATP hydrolysis activity [GO:0016887];	endoplasmic reticulum membrane [GO:0005789]; membrane [GO:0016020]; integral component of membrane [GO:0016021];
Nafisa_PRO7	Endoplasmic reticulum transmembrane helix translocase;Isoform of Q9HD20, Isoform B of Endoplasmic reticulum transmembrane helix translocase	ATP13A1;ATP13A1	NA	Q9HD20;Q9HD20-2	4.2355	-0.3194	XT NP A	2023ms1276	protein transport [GO:0015031]; ion transmembrane transport [GO:0034220]; manganese ion transmembrane transport [GO:0071421]; extraction of mislocalized protein from ER membrane [GO:0140569]; cellular calcium ion homeostasis [GO:0006874];	ATP binding [GO:0005524]; ABC-type manganese transporter activity [GO:0015410]; metal ion binding [GO:0046872]; transmembrane protein dislocase activity [GO:0140567]; ATP hydrolysis activity [GO:0016887];	endoplasmic reticulum membrane [GO:0005789]; membrane [GO:0016020]; integral component of membrane [GO:0016021];
Nafisa_PRO6	Endoplasmic reticulum transmembrane helix translocase;Isoform of Q9HD20, Isoform B of Endoplasmic reticulum transmembrane helix translocase	ATP13A1;ATP13A1	NA	Q9HD20;Q9HD20-2	4.1325	-0.4125	XT NP A	2023ms1276	protein transport [GO:0015031]; ion transmembrane transport [GO:0034220]; manganese ion transmembrane transport [GO:0071421]; extraction of mislocalized protein from ER membrane [GO:0140569]; cellular calcium ion homeostasis [GO:0006874];	ATP binding [GO:0005524]; ABC-type manganese transporter activity [GO:0015410]; metal ion binding [GO:0046872]; transmembrane protein dislocase activity [GO:0140567]; ATP hydrolysis activity [GO:0016887];	endoplasmic reticulum membrane [GO:0005789]; membrane [GO:0016020]; integral component of membrane [GO:0016021];
Nafisa_PRO5	Endoplasmic reticulum transmembrane helix translocase;Isoform of Q9HD20, Isoform B of Endoplasmic reticulum transmembrane helix translocase	ATP13A1;ATP13A1	NA	Q9HD20;Q9HD20-2	4.0919	-0.4452	XT NP A	2023ms1276	protein transport [GO:0015031]; ion transmembrane transport [GO:0034220]; manganese ion transmembrane transport [GO:0071421]; extraction of mislocalized protein from ER membrane [GO:0140569]; cellular calcium ion homeostasis [GO:0006874];	ATP binding [GO:0005524]; ABC-type manganese transporter activity [GO:0015410]; metal ion binding [GO:0046872]; transmembrane protein dislocase activity [GO:0140567]; ATP hydrolysis activity [GO:0016887];	endoplasmic reticulum membrane [GO:0005789]; membrane [GO:0016020]; integral component of membrane [GO:0016021];
Nafisa_PRO4	Endoplasmic reticulum transmembrane helix translocase;Isoform of Q9HD20, Isoform B of Endoplasmic reticulum transmembrane helix translocase	ATP13A1;ATP13A1	NA	Q9HD20;Q9HD20-2	4.3955	-0.1768	XT NP A	2023ms1276	protein transport [GO:0015031]; ion transmembrane transport [GO:0034220]; manganese ion transmembrane transport [GO:0071421]; extraction of mislocalized protein from ER membrane [GO:0140569]; cellular calcium ion homeostasis [GO:0006874];	ATP binding [GO:0005524]; ABC-type manganese transporter activity [GO:0015410]; metal ion binding [GO:0046872]; transmembrane protein dislocase activity [GO:0140567]; ATP hydrolysis activity [GO:0016887];	endoplasmic reticulum membrane [GO:0005789]; membrane [GO:0016020]; integral component of membrane [GO:0016021];
Nafisa_PRO3	Endoplasmic reticulum transmembrane helix translocase;Isoform of Q9HD20, Isoform B of Endoplasmic reticulum transmembrane helix translocase	ATP13A1;ATP13A1	NA	Q9HD20;Q9HD20-2	4.236	-0.3345	XT NP A	2023ms1276	protein transport [GO:0015031]; ion transmembrane transport [GO:0034220]; manganese ion transmembrane transport [GO:0071421]; extraction of mislocalized protein from ER membrane [GO:0140569]; cellular calcium ion homeostasis [GO:0006874];	ATP binding [GO:0005524]; ABC-type manganese transporter activity [GO:0015410]; metal ion binding [GO:0046872]; transmembrane protein dislocase activity [GO:0140567]; ATP hydrolysis activity [GO:0016887];	endoplasmic reticulum membrane [GO:0005789]; membrane [GO:0016020]; integral component of membrane [GO:0016021];
Nafisa_PRO2	Endoplasmic reticulum transmembrane helix translocase;Isoform of Q9HD20, Isoform B of Endoplasmic reticulum transmembrane helix translocase	ATP13A1;ATP13A1	NA	Q9HD20;Q9HD20-2	4.0618	-0.49	XT NP A	2023ms1276	protein transport [GO:0015031]; ion transmembrane transport [GO:0034220]; manganese ion transmembrane transport [GO:0071421]; extraction of mislocalized protein from ER membrane [GO:0140569]; cellular calcium ion homeostasis [GO:0006874];	ATP binding [GO:0005524]; ABC-type manganese transporter activity [GO:0015410]; metal ion binding [GO:0046872]; transmembrane protein dislocase activity [GO:0140567]; ATP hydrolysis activity [GO:0016887];	endoplasmic reticulum membrane [GO:0005789]; membrane [GO:0016020]; integral component of membrane [GO:0016021];
Nafisa_PRO1	Endoplasmic reticulum transmembrane helix translocase;Isoform of Q9HD20, Isoform B of Endoplasmic reticulum transmembrane helix translocase	ATP13A1;ATP13A1	NA	Q9HD20;Q9HD20-2	4.048	-0.4993	XT NP A	2023ms1276	protein transport [GO:0015031]; ion transmembrane transport [GO:0034220]; manganese ion transmembrane transport [GO:0071421]; extraction of mislocalized protein from ER membrane [GO:0140569]; cellular calcium ion homeostasis [GO:0006874];	ATP binding [GO:0005524]; ABC-type manganese transporter activity [GO:0015410]; metal ion binding [GO:0046872]; transmembrane protein dislocase activity [GO:0140567]; ATP hydrolysis activity [GO:0016887];	endoplasmic reticulum membrane [GO:0005789]; membrane [GO:0016020]; integral component of membrane [GO:0016021];
Nafisa_SEN7	Large subunit GTPase 1 homolog	LSG1	Q9H089	Q9H089	4.2924	-0.3204	XT NP A	2023ms1276	protein transport [GO:0015031]; nuclear export [GO:0051168]; ribosomal subunit export from nucleus [GO:0000054]	GTPase activity [GO:0003924]; GTP binding [GO:0005525]	nucleoplasm [GO:0005654]; endoplasmic reticulum [GO:0005783]; cytosol [GO:0005829]; Cajal body [GO:0015030]; membrane [GO:0016020]; nuclear body [GO:0016604]
Nafisa_SEN6	Large subunit GTPase 1 homolog	LSG1	Q9H089	Q9H089	4.2393	-0.3878	XT NP A	2023ms1276	protein transport [GO:0015031]; nuclear export [GO:0051168]; ribosomal subunit export from nucleus [GO:0000054]	GTPase activity [GO:0003924]; GTP binding [GO:0005525]	nucleoplasm [GO:0005654]; endoplasmic reticulum [GO:0005783]; cytosol [GO:0005829]; Cajal body [GO:0015030]; membrane [GO:0016020]; nuclear body [GO:0016604]
Nafisa_SEN5	Large subunit GTPase 1 homolog	LSG1	Q9H089	Q9H089	4.3591	-0.294	XT NP A	2023ms1276	protein transport [GO:0015031]; nuclear export [GO:0051168]; ribosomal subunit export from nucleus [GO:0000054]	GTPase activity [GO:0003924]; GTP binding [GO:0005525]	nucleoplasm [GO:0005654]; endoplasmic reticulum [GO:0005783]; cytosol [GO:0005829]; Cajal body [GO:0015030]; membrane [GO:0016020]; nuclear body [GO:0016604]
Nafisa_SEN4	Large subunit GTPase 1 homolog	LSG1	Q9H089	Q9H089	4.1981	-0.4222	XT NP A	2023ms1276	protein transport [GO:0015031]; nuclear export [GO:0051168]; ribosomal subunit export from nucleus [GO:0000054]	GTPase activity [GO:0003924]; GTP binding [GO:0005525]	nucleoplasm [GO:0005654]; endoplasmic reticulum [GO:0005783]; cytosol [GO:0005829]; Cajal body [GO:0015030]; membrane [GO:0016020]; nuclear body [GO:0016604]
Nafisa_SEN3	Large subunit GTPase 1 homolog	LSG1	Q9H089	Q9H089	4.2347	-0.385	XT NP A	2023ms1276	protein transport [GO:0015031]; nuclear export [GO:0051168]; ribosomal subunit export from nucleus [GO:0000054]	GTPase activity [GO:0003924]; GTP binding [GO:0005525]	nucleoplasm [GO:0005654]; endoplasmic reticulum [GO:0005783]; cytosol [GO:0005829]; Cajal body [GO:0015030]; membrane [GO:0016020]; nuclear body [GO:0016604]
Nafisa_SEN2	Large subunit GTPase 1 homolog	LSG1	Q9H089	Q9H089	4.2749	-0.3581	XT NP A	2023ms1276	protein transport [GO:0015031]; nuclear export [GO:0051168]; ribosomal subunit export from nucleus [GO:0000054]	GTPase activity [GO:0003924]; GTP binding [GO:0005525]	nucleoplasm [GO:0005654]; endoplasmic reticulum [GO:0005783]; cytosol [GO:0005829]; Cajal body [GO:0015030]; membrane [GO:0016020]; nuclear body [GO:0016604]
Nafisa_SEN1	Large subunit GTPase 1 homolog	LSG1	Q9H089	Q9H089	4.2253	-0.3924	XT NP A	2023ms1276	protein transport [GO:0015031]; nuclear export [GO:0051168]; ribosomal subunit export from nucleus [GO:0000054]	GTPase activity [GO:0003924]; GTP binding [GO:0005525]	nucleoplasm [GO:0005654]; endoplasmic reticulum [GO:0005783]; cytosol [GO:0005829]; Cajal body [GO:0015030]; membrane [GO:0016020]; nuclear body [GO:0016604]
Nafisa_PRO7	Large subunit GTPase 1 homolog	LSG1	Q9H089	Q9H089	3.7322	-0.8226	XT NP A	2023ms1276	protein transport [GO:0015031]; nuclear export [GO:0051168]; ribosomal subunit export from nucleus [GO:0000054]	GTPase activity [GO:0003924]; GTP binding [GO:0005525]	nucleoplasm [GO:0005654]; endoplasmic reticulum [GO:0005783]; cytosol [GO:0005829]; Cajal body [GO:0015030]; membrane [GO:0016020]; nuclear body [GO:0016604]
Nafisa_PRO6	Large subunit GTPase 1 homolog	LSG1	Q9H089	Q9H089	3.9641	-0.581	XT NP A	2023ms1276	protein transport [GO:0015031]; nuclear export [GO:0051168]; ribosomal subunit export from nucleus [GO:0000054]	GTPase activity [GO:0003924]; GTP binding [GO:0005525]	nucleoplasm [GO:0005654]; endoplasmic reticulum [GO:0005783]; cytosol [GO:0005829]; Cajal body [GO:0015030]; membrane [GO:0016020]; nuclear body [GO:0016604]
Nafisa_PRO5	Large subunit GTPase 1 homolog	LSG1	Q9H089	Q9H089	3.7459	-0.7913	XT NP A	2023ms1276	protein transport [GO:0015031]; nuclear export [GO:0051168]; ribosomal subunit export from nucleus [GO:0000054]	GTPase activity [GO:0003924]; GTP binding [GO:0005525]	nucleoplasm [GO:0005654]; endoplasmic reticulum [GO:0005783]; cytosol [GO:0005829]; Cajal body [GO:0015030]; membrane [GO:0016020]; nuclear body [GO:0016604]
Nafisa_PRO4	Large subunit GTPase 1 homolog	LSG1	Q9H089	Q9H089	4.0367	-0.5356	XT NP A	2023ms1276	protein transport [GO:0015031]; nuclear export [GO:0051168]; ribosomal subunit export from nucleus [GO:0000054]	GTPase activity [GO:0003924]; GTP binding [GO:0005525]	nucleoplasm [GO:0005654]; endoplasmic reticulum [GO:0005783]; cytosol [GO:0005829]; Cajal body [GO:0015030]; membrane [GO:0016020]; nuclear body [GO:0016604]
Nafisa_PRO3	Large subunit GTPase 1 homolog	LSG1	Q9H089	Q9H089	3.8917	-0.6788	XT NP A	2023ms1276	protein transport [GO:0015031]; nuclear export [GO:0051168]; ribosomal subunit export from nucleus [GO:0000054]	GTPase activity [GO:0003924]; GTP binding [GO:0005525]	nucleoplasm [GO:0005654]; endoplasmic reticulum [GO:0005783]; cytosol [GO:0005829]; Cajal body [GO:0015030]; membrane [GO:0016020]; nuclear body [GO:0016604]
Nafisa_PRO2	Large subunit GTPase 1 homolog	LSG1	Q9H089	Q9H089	4.1016	-0.4501	XT NP A	2023ms1276	protein transport [GO:0015031]; nuclear export [GO:0051168]; ribosomal subunit export from nucleus [GO:0000054]	GTPase activity [GO:0003924]; GTP binding [GO:0005525]	nucleoplasm [GO:0005654]; endoplasmic reticulum [GO:0005783]; cytosol [GO:0005829]; Cajal body [GO:0015030]; membrane [GO:0016020]; nuclear body [GO:0016604]
Nafisa_PRO1	Large subunit GTPase 1 homolog	LSG1	Q9H089	Q9H089	3.8194	-0.7279	XT NP A	2023ms1276	protein transport [GO:0015031]; nuclear export [GO:0051168]; ribosomal subunit export from nucleus [GO:0000054]	GTPase activity [GO:0003924]; GTP binding [GO:0005525]	nucleoplasm [GO:0005654]; endoplasmic reticulum [GO:0005783]; cytosol [GO:0005829]; Cajal body [GO:0015030]; membrane [GO:0016020]; nuclear body [GO:0016604]
Nafisa_SEN7	Retinoid-inducible serine carboxypeptidase	SCPEP1	Q9H2J9	Q9HB40	5.076	0.4633	XT NP B	2023ms1276	blood vessel diameter maintenance [GO:0097746]; proteolysis [GO:0006508]; retinoic acid metabolic process [GO:0042573]; negative regulation of blood pressure [GO:0045776]	serine-type carboxypeptidase activity [GO:0004185]	cytosol [GO:0005829]; extracellular exosome [GO:0070062]
Nafisa_SEN6	Retinoid-inducible serine carboxypeptidase	SCPEP1	Q9H2J9	Q9HB40	5.1147	0.4876	XT NP B	2023ms1276	blood vessel diameter maintenance [GO:0097746]; proteolysis [GO:0006508]; retinoic acid metabolic process [GO:0042573]; negative regulation of blood pressure [GO:0045776]	serine-type carboxypeptidase activity [GO:0004185]	cytosol [GO:0005829]; extracellular exosome [GO:0070062]
Nafisa_SEN5	Retinoid-inducible serine carboxypeptidase	SCPEP1	Q9H2J9	Q9HB40	5.1394	0.4863	XT NP B	2023ms1276	blood vessel diameter maintenance [GO:0097746]; proteolysis [GO:0006508]; retinoic acid metabolic process [GO:0042573]; negative regulation of blood pressure [GO:0045776]	serine-type carboxypeptidase activity [GO:0004185]	cytosol [GO:0005829]; extracellular exosome [GO:0070062]
Nafisa_SEN4	Retinoid-inducible serine carboxypeptidase	SCPEP1	Q9H2J9	Q9HB40	5.0698	0.4494	XT NP B	2023ms1276	blood vessel diameter maintenance [GO:0097746]; proteolysis [GO:0006508]; retinoic acid metabolic process [GO:0042573]; negative regulation of blood pressure [GO:0045776]	serine-type carboxypeptidase activity [GO:0004185]	cytosol [GO:0005829]; extracellular exosome [GO:0070062]
Nafisa_SEN3	Retinoid-inducible serine carboxypeptidase	SCPEP1	Q9H2J9	Q9HB40	5.1261	0.5065	XT NP B	2023ms1276	blood vessel diameter maintenance [GO:0097746]; proteolysis [GO:0006508]; retinoic acid metabolic process [GO:0042573]; negative regulation of blood pressure [GO:0045776]	serine-type carboxypeptidase activity [GO:0004185]	cytosol [GO:0005829]; extracellular exosome [GO:0070062]
Nafisa_SEN2	Retinoid-inducible serine carboxypeptidase	SCPEP1	Q9H2J9	Q9HB40	5.1118	0.4788	XT NP B	2023ms1276	blood vessel diameter maintenance [GO:0097746]; proteolysis [GO:0006508]; retinoic acid metabolic process [GO:0042573]; negative regulation of blood pressure [GO:0045776]	serine-type carboxypeptidase activity [GO:0004185]	cytosol [GO:0005829]; extracellular exosome [GO:0070062]
Nafisa_SEN1	Retinoid-inducible serine carboxypeptidase	SCPEP1	Q9H2J9	Q9HB40	5.1504	0.5327	XT NP B	2023ms1276	blood vessel diameter maintenance [GO:0097746]; proteolysis [GO:0006508]; retinoic acid metabolic process [GO:0042573]; negative regulation of blood pressure [GO:0045776]	serine-type carboxypeptidase activity [GO:0004185]	cytosol [GO:0005829]; extracellular exosome [GO:0070062]
Nafisa_PRO7	Retinoid-inducible serine carboxypeptidase	SCPEP1	Q9H2J9	Q9HB40	4.6152	0.0603	XT NP B	2023ms1276	blood vessel diameter maintenance [GO:0097746]; proteolysis [GO:0006508]; retinoic acid metabolic process [GO:0042573]; negative regulation of blood pressure [GO:0045776]	serine-type carboxypeptidase activity [GO:0004185]	cytosol [GO:0005829]; extracellular exosome [GO:0070062]
Nafisa_PRO6	Retinoid-inducible serine carboxypeptidase	SCPEP1	Q9H2J9	Q9HB40	4.6128	0.0678	XT NP B	2023ms1276	blood vessel diameter maintenance [GO:0097746]; proteolysis [GO:0006508]; retinoic acid metabolic process [GO:0042573]; negative regulation of blood pressure [GO:0045776]	serine-type carboxypeptidase activity [GO:0004185]	cytosol [GO:0005829]; extracellular exosome [GO:0070062]
Nafisa_PRO5	Retinoid-inducible serine carboxypeptidase	SCPEP1	Q9H2J9	Q9HB40	4.6	0.0628	XT NP B	2023ms1276	blood vessel diameter maintenance [GO:0097746]; proteolysis [GO:0006508]; retinoic acid metabolic process [GO:0042573]; negative regulation of blood pressure [GO:0045776]	serine-type carboxypeptidase activity [GO:0004185]	cytosol [GO:0005829]; extracellular exosome [GO:0070062]
Nafisa_PRO4	Retinoid-inducible serine carboxypeptidase	SCPEP1	Q9H2J9	Q9HB40	4.6005	0.0283	XT NP B	2023ms1276	blood vessel diameter maintenance [GO:0097746]; proteolysis [GO:0006508]; retinoic acid metabolic process [GO:0042573]; negative regulation of blood pressure [GO:0045776]	serine-type carboxypeptidase activity [GO:0004185]	cytosol [GO:0005829]; extracellular exosome [GO:0070062]
Nafisa_PRO3	Retinoid-inducible serine carboxypeptidase	SCPEP1	Q9H2J9	Q9HB40	4.6936	0.1231	XT NP B	2023ms1276	blood vessel diameter maintenance [GO:0097746]; proteolysis [GO:0006508]; retinoic acid metabolic process [GO:0042573]; negative regulation of blood pressure [GO:0045776]	serine-type carboxypeptidase activity [GO:0004185]	cytosol [GO:0005829]; extracellular exosome [GO:0070062]
Nafisa_PRO2	Retinoid-inducible serine carboxypeptidase	SCPEP1	Q9H2J9	Q9HB40	4.6718	0.1201	XT NP B	2023ms1276	blood vessel diameter maintenance [GO:0097746]; proteolysis [GO:0006508]; retinoic acid metabolic process [GO:0042573]; negative regulation of blood pressure [GO:0045776]	serine-type carboxypeptidase activity [GO:0004185]	cytosol [GO:0005829]; extracellular exosome [GO:0070062]
Nafisa_PRO1	Retinoid-inducible serine carboxypeptidase	SCPEP1	Q9H2J9	Q9HB40	4.6714	0.1242	XT NP B	2023ms1276	blood vessel diameter maintenance [GO:0097746]; proteolysis [GO:0006508]; retinoic acid metabolic process [GO:0042573]; negative regulation of blood pressure [GO:0045776]	serine-type carboxypeptidase activity [GO:0004185]	cytosol [GO:0005829]; extracellular exosome [GO:0070062]
Nafisa_SEN7	WD repeat-containing protein 6	WDR6	Q9H9M3	Q9NNW5	4.4943	-0.1184	XT NP A	2023ms1276	cell cycle [GO:0007049]; negative regulation of cell population proliferation [GO:0008285]; negative regulation of autophagy [GO:0010507]; regulation of cell cycle [GO:0051726]; tRNA methylation [GO:0030488]	RNA binding [GO:0003723]; protein binding [GO:0005515]; insulin receptor substrate binding [GO:0043560]	cytoplasm [GO:0005737]; cytosol [GO:0005829]; plasma membrane [GO:0005886]
Nafisa_SEN6	WD repeat-containing protein 6	WDR6	Q9H9M3	Q9NNW5	4.5475	-0.0796	XT NP A	2023ms1276	cell cycle [GO:0007049]; negative regulation of cell population proliferation [GO:0008285]; negative regulation of autophagy [GO:0010507]; regulation of cell cycle [GO:0051726]; tRNA methylation [GO:0030488]	RNA binding [GO:0003723]; protein binding [GO:0005515]; insulin receptor substrate binding [GO:0043560]	cytoplasm [GO:0005737]; cytosol [GO:0005829]; plasma membrane [GO:0005886]
Nafisa_SEN5	WD repeat-containing protein 6	WDR6	Q9H9M3	Q9NNW5	4.6045	-0.0486	XT NP A	2023ms1276	cell cycle [GO:0007049]; negative regulation of cell population proliferation [GO:0008285]; negative regulation of autophagy [GO:0010507]; regulation of cell cycle [GO:0051726]; tRNA methylation [GO:0030488]	RNA binding [GO:0003723]; protein binding [GO:0005515]; insulin receptor substrate binding [GO:0043560]	cytoplasm [GO:0005737]; cytosol [GO:0005829]; plasma membrane [GO:0005886]
Nafisa_SEN4	WD repeat-containing protein 6	WDR6	Q9H9M3	Q9NNW5	4.539	-0.0813	XT NP A	2023ms1276	cell cycle [GO:0007049]; negative regulation of cell population proliferation [GO:0008285]; negative regulation of autophagy [GO:0010507]; regulation of cell cycle [GO:0051726]; tRNA methylation [GO:0030488]	RNA binding [GO:0003723]; protein binding [GO:0005515]; insulin receptor substrate binding [GO:0043560]	cytoplasm [GO:0005737]; cytosol [GO:0005829]; plasma membrane [GO:0005886]
Nafisa_SEN3	WD repeat-containing protein 6	WDR6	Q9H9M3	Q9NNW5	4.5234	-0.0962	XT NP A	2023ms1276	cell cycle [GO:0007049]; negative regulation of cell population proliferation [GO:0008285]; negative regulation of autophagy [GO:0010507]; regulation of cell cycle [GO:0051726]; tRNA methylation [GO:0030488]	RNA binding [GO:0003723]; protein binding [GO:0005515]; insulin receptor substrate binding [GO:0043560]	cytoplasm [GO:0005737]; cytosol [GO:0005829]; plasma membrane [GO:0005886]
Nafisa_SEN2	WD repeat-containing protein 6	WDR6	Q9H9M3	Q9NNW5	4.5349	-0.098	XT NP A	2023ms1276	cell cycle [GO:0007049]; negative regulation of cell population proliferation [GO:0008285]; negative regulation of autophagy [GO:0010507]; regulation of cell cycle [GO:0051726]; tRNA methylation [GO:0030488]	RNA binding [GO:0003723]; protein binding [GO:0005515]; insulin receptor substrate binding [GO:0043560]	cytoplasm [GO:0005737]; cytosol [GO:0005829]; plasma membrane [GO:0005886]
Nafisa_SEN1	WD repeat-containing protein 6	WDR6	Q9H9M3	Q9NNW5	4.5343	-0.0834	XT NP A	2023ms1276	cell cycle [GO:0007049]; negative regulation of cell population proliferation [GO:0008285]; negative regulation of autophagy [GO:0010507]; regulation of cell cycle [GO:0051726]; tRNA methylation [GO:0030488]	RNA binding [GO:0003723]; protein binding [GO:0005515]; insulin receptor substrate binding [GO:0043560]	cytoplasm [GO:0005737]; cytosol [GO:0005829]; plasma membrane [GO:0005886]
Nafisa_PRO7	WD repeat-containing protein 6	WDR6	Q9H9M3	Q9NNW5	4.3188	-0.2361	XT NP A	2023ms1276	cell cycle [GO:0007049]; negative regulation of cell population proliferation [GO:0008285]; negative regulation of autophagy [GO:0010507]; regulation of cell cycle [GO:0051726]; tRNA methylation [GO:0030488]	RNA binding [GO:0003723]; protein binding [GO:0005515]; insulin receptor substrate binding [GO:0043560]	cytoplasm [GO:0005737]; cytosol [GO:0005829]; plasma membrane [GO:0005886]
Nafisa_PRO6	WD repeat-containing protein 6	WDR6	Q9H9M3	Q9NNW5	4.2425	-0.3026	XT NP A	2023ms1276	cell cycle [GO:0007049]; negative regulation of cell population proliferation [GO:0008285]; negative regulation of autophagy [GO:0010507]; regulation of cell cycle [GO:0051726]; tRNA methylation [GO:0030488]	RNA binding [GO:0003723]; protein binding [GO:0005515]; insulin receptor substrate binding [GO:0043560]	cytoplasm [GO:0005737]; cytosol [GO:0005829]; plasma membrane [GO:0005886]
Nafisa_PRO5	WD repeat-containing protein 6	WDR6	Q9H9M3	Q9NNW5	4.4478	-0.0894	XT NP A	2023ms1276	cell cycle [GO:0007049]; negative regulation of cell population proliferation [GO:0008285]; negative regulation of autophagy [GO:0010507]; regulation of cell cycle [GO:0051726]; tRNA methylation [GO:0030488]	RNA binding [GO:0003723]; protein binding [GO:0005515]; insulin receptor substrate binding [GO:0043560]	cytoplasm [GO:0005737]; cytosol [GO:0005829]; plasma membrane [GO:0005886]
Nafisa_PRO4	WD repeat-containing protein 6	WDR6	Q9H9M3	Q9NNW5	4.4067	-0.1656	XT NP A	2023ms1276	cell cycle [GO:0007049]; negative regulation of cell population proliferation [GO:0008285]; negative regulation of autophagy [GO:0010507]; regulation of cell cycle [GO:0051726]; tRNA methylation [GO:0030488]	RNA binding [GO:0003723]; protein binding [GO:0005515]; insulin receptor substrate binding [GO:0043560]	cytoplasm [GO:0005737]; cytosol [GO:0005829]; plasma membrane [GO:0005886]
Nafisa_PRO3	WD repeat-containing protein 6	WDR6	Q9H9M3	Q9NNW5	4.5019	-0.0686	XT NP A	2023ms1276	cell cycle [GO:0007049]; negative regulation of cell population proliferation [GO:0008285]; negative regulation of autophagy [GO:0010507]; regulation of cell cycle [GO:0051726]; tRNA methylation [GO:0030488]	RNA binding [GO:0003723]; protein binding [GO:0005515]; insulin receptor substrate binding [GO:0043560]	cytoplasm [GO:0005737]; cytosol [GO:0005829]; plasma membrane [GO:0005886]
Nafisa_PRO2	WD repeat-containing protein 6	WDR6	Q9H9M3	Q9NNW5	4.2744	-0.2774	XT NP A	2023ms1276	cell cycle [GO:0007049]; negative regulation of cell population proliferation [GO:0008285]; negative regulation of autophagy [GO:0010507]; regulation of cell cycle [GO:0051726]; tRNA methylation [GO:0030488]	RNA binding [GO:0003723]; protein binding [GO:0005515]; insulin receptor substrate binding [GO:0043560]	cytoplasm [GO:0005737]; cytosol [GO:0005829]; plasma membrane [GO:0005886]
Nafisa_PRO1	WD repeat-containing protein 6	WDR6	Q9H9M3	Q9NNW5	4.4744	-0.0729	XT NP A	2023ms1276	cell cycle [GO:0007049]; negative regulation of cell population proliferation [GO:0008285]; negative regulation of autophagy [GO:0010507]; regulation of cell cycle [GO:0051726]; tRNA methylation [GO:0030488]	RNA binding [GO:0003723]; protein binding [GO:0005515]; insulin receptor substrate binding [GO:0043560]	cytoplasm [GO:0005737]; cytosol [GO:0005829]; plasma membrane [GO:0005886]
Nafisa_SEN7	Protein diaphanous homolog 1;Isoform of O60610, Isoform 2 of Protein diaphanous homolog 1;Isoform of O60610, Isoform 3 of Protein diaphanous homolog 1	DIAPH1;DIAPH1;DIAPH1	NA	O60610;O60610-2;O60610-3	5.902	1.2892	XT NP A	2023ms1276	cytoskeleton organization [GO:0007010]; sensory perception of sound [GO:0007605]; regulation of cell shape [GO:0008360]; actin cytoskeleton organization [GO:0030036]; actin filament polymerization [GO:0030041]; positive regulation of cell migration [GO:0030335]; regulation of microtubule-based process [GO:0032886]; protein localization to microtubule [GO:0035372]; regulation of release of sequestered calcium ion into cytosol [GO:0051279]; regulation of cytoskeleton organization [GO:0051493]; cellular response to histamine [GO:0071420]; ;	RNA binding [GO:0003723]; actin binding [GO:0003779]; signaling receptor binding [GO:0005102]; protein binding [GO:0005515]; small GTPase binding [GO:0031267]; transmembrane transporter binding [GO:0044325]; ;	nucleus [GO:0005634]; cytoplasm [GO:0005737]; microtubule organizing center [GO:0005815]; cytosol [GO:0005829]; plasma membrane [GO:0005886]; secretory granule membrane [GO:0030667]; ruffle membrane [GO:0032587]; mitotic spindle [GO:0072686]; ficolin-1-rich granule membrane [GO:0101003]; ;
Nafisa_SEN6	Protein diaphanous homolog 1;Isoform of O60610, Isoform 2 of Protein diaphanous homolog 1;Isoform of O60610, Isoform 3 of Protein diaphanous homolog 1	DIAPH1;DIAPH1;DIAPH1	NA	O60610;O60610-2;O60610-3	5.9051	1.278	XT NP A	2023ms1276	cytoskeleton organization [GO:0007010]; sensory perception of sound [GO:0007605]; regulation of cell shape [GO:0008360]; actin cytoskeleton organization [GO:0030036]; actin filament polymerization [GO:0030041]; positive regulation of cell migration [GO:0030335]; regulation of microtubule-based process [GO:0032886]; protein localization to microtubule [GO:0035372]; regulation of release of sequestered calcium ion into cytosol [GO:0051279]; regulation of cytoskeleton organization [GO:0051493]; cellular response to histamine [GO:0071420]; ;	RNA binding [GO:0003723]; actin binding [GO:0003779]; signaling receptor binding [GO:0005102]; protein binding [GO:0005515]; small GTPase binding [GO:0031267]; transmembrane transporter binding [GO:0044325]; ;	nucleus [GO:0005634]; cytoplasm [GO:0005737]; microtubule organizing center [GO:0005815]; cytosol [GO:0005829]; plasma membrane [GO:0005886]; secretory granule membrane [GO:0030667]; ruffle membrane [GO:0032587]; mitotic spindle [GO:0072686]; ficolin-1-rich granule membrane [GO:0101003]; ;
Nafisa_SEN5	Protein diaphanous homolog 1;Isoform of O60610, Isoform 2 of Protein diaphanous homolog 1;Isoform of O60610, Isoform 3 of Protein diaphanous homolog 1	DIAPH1;DIAPH1;DIAPH1	NA	O60610;O60610-2;O60610-3	5.9536	1.3004	XT NP A	2023ms1276	cytoskeleton organization [GO:0007010]; sensory perception of sound [GO:0007605]; regulation of cell shape [GO:0008360]; actin cytoskeleton organization [GO:0030036]; actin filament polymerization [GO:0030041]; positive regulation of cell migration [GO:0030335]; regulation of microtubule-based process [GO:0032886]; protein localization to microtubule [GO:0035372]; regulation of release of sequestered calcium ion into cytosol [GO:0051279]; regulation of cytoskeleton organization [GO:0051493]; cellular response to histamine [GO:0071420]; ;	RNA binding [GO:0003723]; actin binding [GO:0003779]; signaling receptor binding [GO:0005102]; protein binding [GO:0005515]; small GTPase binding [GO:0031267]; transmembrane transporter binding [GO:0044325]; ;	nucleus [GO:0005634]; cytoplasm [GO:0005737]; microtubule organizing center [GO:0005815]; cytosol [GO:0005829]; plasma membrane [GO:0005886]; secretory granule membrane [GO:0030667]; ruffle membrane [GO:0032587]; mitotic spindle [GO:0072686]; ficolin-1-rich granule membrane [GO:0101003]; ;
Nafisa_SEN4	Protein diaphanous homolog 1;Isoform of O60610, Isoform 2 of Protein diaphanous homolog 1;Isoform of O60610, Isoform 3 of Protein diaphanous homolog 1	DIAPH1;DIAPH1;DIAPH1	NA	O60610;O60610-2;O60610-3	5.9113	1.291	XT NP A	2023ms1276	cytoskeleton organization [GO:0007010]; sensory perception of sound [GO:0007605]; regulation of cell shape [GO:0008360]; actin cytoskeleton organization [GO:0030036]; actin filament polymerization [GO:0030041]; positive regulation of cell migration [GO:0030335]; regulation of microtubule-based process [GO:0032886]; protein localization to microtubule [GO:0035372]; regulation of release of sequestered calcium ion into cytosol [GO:0051279]; regulation of cytoskeleton organization [GO:0051493]; cellular response to histamine [GO:0071420]; ;	RNA binding [GO:0003723]; actin binding [GO:0003779]; signaling receptor binding [GO:0005102]; protein binding [GO:0005515]; small GTPase binding [GO:0031267]; transmembrane transporter binding [GO:0044325]; ;	nucleus [GO:0005634]; cytoplasm [GO:0005737]; microtubule organizing center [GO:0005815]; cytosol [GO:0005829]; plasma membrane [GO:0005886]; secretory granule membrane [GO:0030667]; ruffle membrane [GO:0032587]; mitotic spindle [GO:0072686]; ficolin-1-rich granule membrane [GO:0101003]; ;
Nafisa_SEN3	Protein diaphanous homolog 1;Isoform of O60610, Isoform 2 of Protein diaphanous homolog 1;Isoform of O60610, Isoform 3 of Protein diaphanous homolog 1	DIAPH1;DIAPH1;DIAPH1	NA	O60610;O60610-2;O60610-3	5.9204	1.3008	XT NP A	2023ms1276	cytoskeleton organization [GO:0007010]; sensory perception of sound [GO:0007605]; regulation of cell shape [GO:0008360]; actin cytoskeleton organization [GO:0030036]; actin filament polymerization [GO:0030041]; positive regulation of cell migration [GO:0030335]; regulation of microtubule-based process [GO:0032886]; protein localization to microtubule [GO:0035372]; regulation of release of sequestered calcium ion into cytosol [GO:0051279]; regulation of cytoskeleton organization [GO:0051493]; cellular response to histamine [GO:0071420]; ;	RNA binding [GO:0003723]; actin binding [GO:0003779]; signaling receptor binding [GO:0005102]; protein binding [GO:0005515]; small GTPase binding [GO:0031267]; transmembrane transporter binding [GO:0044325]; ;	nucleus [GO:0005634]; cytoplasm [GO:0005737]; microtubule organizing center [GO:0005815]; cytosol [GO:0005829]; plasma membrane [GO:0005886]; secretory granule membrane [GO:0030667]; ruffle membrane [GO:0032587]; mitotic spindle [GO:0072686]; ficolin-1-rich granule membrane [GO:0101003]; ;
Nafisa_SEN2	Protein diaphanous homolog 1;Isoform of O60610, Isoform 2 of Protein diaphanous homolog 1;Isoform of O60610, Isoform 3 of Protein diaphanous homolog 1	DIAPH1;DIAPH1;DIAPH1	NA	O60610;O60610-2;O60610-3	5.9197	1.2868	XT NP A	2023ms1276	cytoskeleton organization [GO:0007010]; sensory perception of sound [GO:0007605]; regulation of cell shape [GO:0008360]; actin cytoskeleton organization [GO:0030036]; actin filament polymerization [GO:0030041]; positive regulation of cell migration [GO:0030335]; regulation of microtubule-based process [GO:0032886]; protein localization to microtubule [GO:0035372]; regulation of release of sequestered calcium ion into cytosol [GO:0051279]; regulation of cytoskeleton organization [GO:0051493]; cellular response to histamine [GO:0071420]; ;	RNA binding [GO:0003723]; actin binding [GO:0003779]; signaling receptor binding [GO:0005102]; protein binding [GO:0005515]; small GTPase binding [GO:0031267]; transmembrane transporter binding [GO:0044325]; ;	nucleus [GO:0005634]; cytoplasm [GO:0005737]; microtubule organizing center [GO:0005815]; cytosol [GO:0005829]; plasma membrane [GO:0005886]; secretory granule membrane [GO:0030667]; ruffle membrane [GO:0032587]; mitotic spindle [GO:0072686]; ficolin-1-rich granule membrane [GO:0101003]; ;
Nafisa_SEN1	Protein diaphanous homolog 1;Isoform of O60610, Isoform 2 of Protein diaphanous homolog 1;Isoform of O60610, Isoform 3 of Protein diaphanous homolog 1	DIAPH1;DIAPH1;DIAPH1	NA	O60610;O60610-2;O60610-3	5.9333	1.3156	XT NP A	2023ms1276	cytoskeleton organization [GO:0007010]; sensory perception of sound [GO:0007605]; regulation of cell shape [GO:0008360]; actin cytoskeleton organization [GO:0030036]; actin filament polymerization [GO:0030041]; positive regulation of cell migration [GO:0030335]; regulation of microtubule-based process [GO:0032886]; protein localization to microtubule [GO:0035372]; regulation of release of sequestered calcium ion into cytosol [GO:0051279]; regulation of cytoskeleton organization [GO:0051493]; cellular response to histamine [GO:0071420]; ;	RNA binding [GO:0003723]; actin binding [GO:0003779]; signaling receptor binding [GO:0005102]; protein binding [GO:0005515]; small GTPase binding [GO:0031267]; transmembrane transporter binding [GO:0044325]; ;	nucleus [GO:0005634]; cytoplasm [GO:0005737]; microtubule organizing center [GO:0005815]; cytosol [GO:0005829]; plasma membrane [GO:0005886]; secretory granule membrane [GO:0030667]; ruffle membrane [GO:0032587]; mitotic spindle [GO:0072686]; ficolin-1-rich granule membrane [GO:0101003]; ;
Nafisa_PRO7	Protein diaphanous homolog 1;Isoform of O60610, Isoform 2 of Protein diaphanous homolog 1;Isoform of O60610, Isoform 3 of Protein diaphanous homolog 1	DIAPH1;DIAPH1;DIAPH1	NA	O60610;O60610-2;O60610-3	5.5592	1.0044	XT NP A	2023ms1276	cytoskeleton organization [GO:0007010]; sensory perception of sound [GO:0007605]; regulation of cell shape [GO:0008360]; actin cytoskeleton organization [GO:0030036]; actin filament polymerization [GO:0030041]; positive regulation of cell migration [GO:0030335]; regulation of microtubule-based process [GO:0032886]; protein localization to microtubule [GO:0035372]; regulation of release of sequestered calcium ion into cytosol [GO:0051279]; regulation of cytoskeleton organization [GO:0051493]; cellular response to histamine [GO:0071420]; ;	RNA binding [GO:0003723]; actin binding [GO:0003779]; signaling receptor binding [GO:0005102]; protein binding [GO:0005515]; small GTPase binding [GO:0031267]; transmembrane transporter binding [GO:0044325]; ;	nucleus [GO:0005634]; cytoplasm [GO:0005737]; microtubule organizing center [GO:0005815]; cytosol [GO:0005829]; plasma membrane [GO:0005886]; secretory granule membrane [GO:0030667]; ruffle membrane [GO:0032587]; mitotic spindle [GO:0072686]; ficolin-1-rich granule membrane [GO:0101003]; ;
Nafisa_PRO6	Protein diaphanous homolog 1;Isoform of O60610, Isoform 2 of Protein diaphanous homolog 1;Isoform of O60610, Isoform 3 of Protein diaphanous homolog 1	DIAPH1;DIAPH1;DIAPH1	NA	O60610;O60610-2;O60610-3	5.5554	1.0103	XT NP A	2023ms1276	cytoskeleton organization [GO:0007010]; sensory perception of sound [GO:0007605]; regulation of cell shape [GO:0008360]; actin cytoskeleton organization [GO:0030036]; actin filament polymerization [GO:0030041]; positive regulation of cell migration [GO:0030335]; regulation of microtubule-based process [GO:0032886]; protein localization to microtubule [GO:0035372]; regulation of release of sequestered calcium ion into cytosol [GO:0051279]; regulation of cytoskeleton organization [GO:0051493]; cellular response to histamine [GO:0071420]; ;	RNA binding [GO:0003723]; actin binding [GO:0003779]; signaling receptor binding [GO:0005102]; protein binding [GO:0005515]; small GTPase binding [GO:0031267]; transmembrane transporter binding [GO:0044325]; ;	nucleus [GO:0005634]; cytoplasm [GO:0005737]; microtubule organizing center [GO:0005815]; cytosol [GO:0005829]; plasma membrane [GO:0005886]; secretory granule membrane [GO:0030667]; ruffle membrane [GO:0032587]; mitotic spindle [GO:0072686]; ficolin-1-rich granule membrane [GO:0101003]; ;
Nafisa_PRO5	Protein diaphanous homolog 1;Isoform of O60610, Isoform 2 of Protein diaphanous homolog 1;Isoform of O60610, Isoform 3 of Protein diaphanous homolog 1	DIAPH1;DIAPH1;DIAPH1	NA	O60610;O60610-2;O60610-3	5.531	0.9938	XT NP A	2023ms1276	cytoskeleton organization [GO:0007010]; sensory perception of sound [GO:0007605]; regulation of cell shape [GO:0008360]; actin cytoskeleton organization [GO:0030036]; actin filament polymerization [GO:0030041]; positive regulation of cell migration [GO:0030335]; regulation of microtubule-based process [GO:0032886]; protein localization to microtubule [GO:0035372]; regulation of release of sequestered calcium ion into cytosol [GO:0051279]; regulation of cytoskeleton organization [GO:0051493]; cellular response to histamine [GO:0071420]; ;	RNA binding [GO:0003723]; actin binding [GO:0003779]; signaling receptor binding [GO:0005102]; protein binding [GO:0005515]; small GTPase binding [GO:0031267]; transmembrane transporter binding [GO:0044325]; ;	nucleus [GO:0005634]; cytoplasm [GO:0005737]; microtubule organizing center [GO:0005815]; cytosol [GO:0005829]; plasma membrane [GO:0005886]; secretory granule membrane [GO:0030667]; ruffle membrane [GO:0032587]; mitotic spindle [GO:0072686]; ficolin-1-rich granule membrane [GO:0101003]; ;
Nafisa_PRO4	Protein diaphanous homolog 1;Isoform of O60610, Isoform 2 of Protein diaphanous homolog 1;Isoform of O60610, Isoform 3 of Protein diaphanous homolog 1	DIAPH1;DIAPH1;DIAPH1	NA	O60610;O60610-2;O60610-3	5.5875	1.0152	XT NP A	2023ms1276	cytoskeleton organization [GO:0007010]; sensory perception of sound [GO:0007605]; regulation of cell shape [GO:0008360]; actin cytoskeleton organization [GO:0030036]; actin filament polymerization [GO:0030041]; positive regulation of cell migration [GO:0030335]; regulation of microtubule-based process [GO:0032886]; protein localization to microtubule [GO:0035372]; regulation of release of sequestered calcium ion into cytosol [GO:0051279]; regulation of cytoskeleton organization [GO:0051493]; cellular response to histamine [GO:0071420]; ;	RNA binding [GO:0003723]; actin binding [GO:0003779]; signaling receptor binding [GO:0005102]; protein binding [GO:0005515]; small GTPase binding [GO:0031267]; transmembrane transporter binding [GO:0044325]; ;	nucleus [GO:0005634]; cytoplasm [GO:0005737]; microtubule organizing center [GO:0005815]; cytosol [GO:0005829]; plasma membrane [GO:0005886]; secretory granule membrane [GO:0030667]; ruffle membrane [GO:0032587]; mitotic spindle [GO:0072686]; ficolin-1-rich granule membrane [GO:0101003]; ;
Nafisa_PRO3	Protein diaphanous homolog 1;Isoform of O60610, Isoform 2 of Protein diaphanous homolog 1;Isoform of O60610, Isoform 3 of Protein diaphanous homolog 1	DIAPH1;DIAPH1;DIAPH1	NA	O60610;O60610-2;O60610-3	5.5792	1.0087	XT NP A	2023ms1276	cytoskeleton organization [GO:0007010]; sensory perception of sound [GO:0007605]; regulation of cell shape [GO:0008360]; actin cytoskeleton organization [GO:0030036]; actin filament polymerization [GO:0030041]; positive regulation of cell migration [GO:0030335]; regulation of microtubule-based process [GO:0032886]; protein localization to microtubule [GO:0035372]; regulation of release of sequestered calcium ion into cytosol [GO:0051279]; regulation of cytoskeleton organization [GO:0051493]; cellular response to histamine [GO:0071420]; ;	RNA binding [GO:0003723]; actin binding [GO:0003779]; signaling receptor binding [GO:0005102]; protein binding [GO:0005515]; small GTPase binding [GO:0031267]; transmembrane transporter binding [GO:0044325]; ;	nucleus [GO:0005634]; cytoplasm [GO:0005737]; microtubule organizing center [GO:0005815]; cytosol [GO:0005829]; plasma membrane [GO:0005886]; secretory granule membrane [GO:0030667]; ruffle membrane [GO:0032587]; mitotic spindle [GO:0072686]; ficolin-1-rich granule membrane [GO:0101003]; ;
Nafisa_PRO2	Protein diaphanous homolog 1;Isoform of O60610, Isoform 2 of Protein diaphanous homolog 1;Isoform of O60610, Isoform 3 of Protein diaphanous homolog 1	DIAPH1;DIAPH1;DIAPH1	NA	O60610;O60610-2;O60610-3	5.5574	1.0056	XT NP A	2023ms1276	cytoskeleton organization [GO:0007010]; sensory perception of sound [GO:0007605]; regulation of cell shape [GO:0008360]; actin cytoskeleton organization [GO:0030036]; actin filament polymerization [GO:0030041]; positive regulation of cell migration [GO:0030335]; regulation of microtubule-based process [GO:0032886]; protein localization to microtubule [GO:0035372]; regulation of release of sequestered calcium ion into cytosol [GO:0051279]; regulation of cytoskeleton organization [GO:0051493]; cellular response to histamine [GO:0071420]; ;	RNA binding [GO:0003723]; actin binding [GO:0003779]; signaling receptor binding [GO:0005102]; protein binding [GO:0005515]; small GTPase binding [GO:0031267]; transmembrane transporter binding [GO:0044325]; ;	nucleus [GO:0005634]; cytoplasm [GO:0005737]; microtubule organizing center [GO:0005815]; cytosol [GO:0005829]; plasma membrane [GO:0005886]; secretory granule membrane [GO:0030667]; ruffle membrane [GO:0032587]; mitotic spindle [GO:0072686]; ficolin-1-rich granule membrane [GO:0101003]; ;
Nafisa_PRO1	Protein diaphanous homolog 1;Isoform of O60610, Isoform 2 of Protein diaphanous homolog 1;Isoform of O60610, Isoform 3 of Protein diaphanous homolog 1	DIAPH1;DIAPH1;DIAPH1	NA	O60610;O60610-2;O60610-3	5.5399	0.9926	XT NP A	2023ms1276	cytoskeleton organization [GO:0007010]; sensory perception of sound [GO:0007605]; regulation of cell shape [GO:0008360]; actin cytoskeleton organization [GO:0030036]; actin filament polymerization [GO:0030041]; positive regulation of cell migration [GO:0030335]; regulation of microtubule-based process [GO:0032886]; protein localization to microtubule [GO:0035372]; regulation of release of sequestered calcium ion into cytosol [GO:0051279]; regulation of cytoskeleton organization [GO:0051493]; cellular response to histamine [GO:0071420]; ;	RNA binding [GO:0003723]; actin binding [GO:0003779]; signaling receptor binding [GO:0005102]; protein binding [GO:0005515]; small GTPase binding [GO:0031267]; transmembrane transporter binding [GO:0044325]; ;	nucleus [GO:0005634]; cytoplasm [GO:0005737]; microtubule organizing center [GO:0005815]; cytosol [GO:0005829]; plasma membrane [GO:0005886]; secretory granule membrane [GO:0030667]; ruffle membrane [GO:0032587]; mitotic spindle [GO:0072686]; ficolin-1-rich granule membrane [GO:0101003]; ;
Nafisa_SEN7	RAS protein activator like-3	RASAL3	Q86YV0	Q86YV0	4.3372	-0.2755	XT NP A	2023ms1276	signal transduction [GO:0007165]; regulation of GTPase activity [GO:0043087]; negative regulation of Ras protein signal transduction [GO:0046580]; positive regulation of NK T cell proliferation [GO:0051142]	GTPase activator activity [GO:0005096]; protein binding [GO:0005515]; identical protein binding [GO:0042802]	cytoplasm [GO:0005737]; cytosol [GO:0005829]; cell cortex [GO:0005938]; membrane [GO:0016020]; extracellular exosome [GO:0070062]; cytoplasmic side of membrane [GO:0098562]
Nafisa_SEN6	RAS protein activator like-3	RASAL3	Q86YV0	Q86YV0	4.3764	-0.2506	XT NP A	2023ms1276	signal transduction [GO:0007165]; regulation of GTPase activity [GO:0043087]; negative regulation of Ras protein signal transduction [GO:0046580]; positive regulation of NK T cell proliferation [GO:0051142]	GTPase activator activity [GO:0005096]; protein binding [GO:0005515]; identical protein binding [GO:0042802]	cytoplasm [GO:0005737]; cytosol [GO:0005829]; cell cortex [GO:0005938]; membrane [GO:0016020]; extracellular exosome [GO:0070062]; cytoplasmic side of membrane [GO:0098562]
Nafisa_SEN5	RAS protein activator like-3	RASAL3	Q86YV0	Q86YV0	4.4545	-0.1986	XT NP A	2023ms1276	signal transduction [GO:0007165]; regulation of GTPase activity [GO:0043087]; negative regulation of Ras protein signal transduction [GO:0046580]; positive regulation of NK T cell proliferation [GO:0051142]	GTPase activator activity [GO:0005096]; protein binding [GO:0005515]; identical protein binding [GO:0042802]	cytoplasm [GO:0005737]; cytosol [GO:0005829]; cell cortex [GO:0005938]; membrane [GO:0016020]; extracellular exosome [GO:0070062]; cytoplasmic side of membrane [GO:0098562]
Nafisa_SEN4	RAS protein activator like-3	RASAL3	Q86YV0	Q86YV0	4.3588	-0.2615	XT NP A	2023ms1276	signal transduction [GO:0007165]; regulation of GTPase activity [GO:0043087]; negative regulation of Ras protein signal transduction [GO:0046580]; positive regulation of NK T cell proliferation [GO:0051142]	GTPase activator activity [GO:0005096]; protein binding [GO:0005515]; identical protein binding [GO:0042802]	cytoplasm [GO:0005737]; cytosol [GO:0005829]; cell cortex [GO:0005938]; membrane [GO:0016020]; extracellular exosome [GO:0070062]; cytoplasmic side of membrane [GO:0098562]
Nafisa_SEN3	RAS protein activator like-3	RASAL3	Q86YV0	Q86YV0	4.3662	-0.2534	XT NP A	2023ms1276	signal transduction [GO:0007165]; regulation of GTPase activity [GO:0043087]; negative regulation of Ras protein signal transduction [GO:0046580]; positive regulation of NK T cell proliferation [GO:0051142]	GTPase activator activity [GO:0005096]; protein binding [GO:0005515]; identical protein binding [GO:0042802]	cytoplasm [GO:0005737]; cytosol [GO:0005829]; cell cortex [GO:0005938]; membrane [GO:0016020]; extracellular exosome [GO:0070062]; cytoplasmic side of membrane [GO:0098562]
Nafisa_SEN2	RAS protein activator like-3	RASAL3	Q86YV0	Q86YV0	4.3296	-0.3034	XT NP A	2023ms1276	signal transduction [GO:0007165]; regulation of GTPase activity [GO:0043087]; negative regulation of Ras protein signal transduction [GO:0046580]; positive regulation of NK T cell proliferation [GO:0051142]	GTPase activator activity [GO:0005096]; protein binding [GO:0005515]; identical protein binding [GO:0042802]	cytoplasm [GO:0005737]; cytosol [GO:0005829]; cell cortex [GO:0005938]; membrane [GO:0016020]; extracellular exosome [GO:0070062]; cytoplasmic side of membrane [GO:0098562]
Nafisa_SEN1	RAS protein activator like-3	RASAL3	Q86YV0	Q86YV0	4.3225	-0.2952	XT NP A	2023ms1276	signal transduction [GO:0007165]; regulation of GTPase activity [GO:0043087]; negative regulation of Ras protein signal transduction [GO:0046580]; positive regulation of NK T cell proliferation [GO:0051142]	GTPase activator activity [GO:0005096]; protein binding [GO:0005515]; identical protein binding [GO:0042802]	cytoplasm [GO:0005737]; cytosol [GO:0005829]; cell cortex [GO:0005938]; membrane [GO:0016020]; extracellular exosome [GO:0070062]; cytoplasmic side of membrane [GO:0098562]
Nafisa_PRO7	RAS protein activator like-3	RASAL3	Q86YV0	Q86YV0	4.0773	-0.4775	XT NP A	2023ms1276	signal transduction [GO:0007165]; regulation of GTPase activity [GO:0043087]; negative regulation of Ras protein signal transduction [GO:0046580]; positive regulation of NK T cell proliferation [GO:0051142]	GTPase activator activity [GO:0005096]; protein binding [GO:0005515]; identical protein binding [GO:0042802]	cytoplasm [GO:0005737]; cytosol [GO:0005829]; cell cortex [GO:0005938]; membrane [GO:0016020]; extracellular exosome [GO:0070062]; cytoplasmic side of membrane [GO:0098562]
Nafisa_PRO6	RAS protein activator like-3	RASAL3	Q86YV0	Q86YV0	3.9402	-0.6049	XT NP A	2023ms1276	signal transduction [GO:0007165]; regulation of GTPase activity [GO:0043087]; negative regulation of Ras protein signal transduction [GO:0046580]; positive regulation of NK T cell proliferation [GO:0051142]	GTPase activator activity [GO:0005096]; protein binding [GO:0005515]; identical protein binding [GO:0042802]	cytoplasm [GO:0005737]; cytosol [GO:0005829]; cell cortex [GO:0005938]; membrane [GO:0016020]; extracellular exosome [GO:0070062]; cytoplasmic side of membrane [GO:0098562]
Nafisa_PRO5	RAS protein activator like-3	RASAL3	Q86YV0	Q86YV0	4.0732	-0.464	XT NP A	2023ms1276	signal transduction [GO:0007165]; regulation of GTPase activity [GO:0043087]; negative regulation of Ras protein signal transduction [GO:0046580]; positive regulation of NK T cell proliferation [GO:0051142]	GTPase activator activity [GO:0005096]; protein binding [GO:0005515]; identical protein binding [GO:0042802]	cytoplasm [GO:0005737]; cytosol [GO:0005829]; cell cortex [GO:0005938]; membrane [GO:0016020]; extracellular exosome [GO:0070062]; cytoplasmic side of membrane [GO:0098562]
Nafisa_PRO4	RAS protein activator like-3	RASAL3	Q86YV0	Q86YV0	4.2647	-0.3075	XT NP A	2023ms1276	signal transduction [GO:0007165]; regulation of GTPase activity [GO:0043087]; negative regulation of Ras protein signal transduction [GO:0046580]; positive regulation of NK T cell proliferation [GO:0051142]	GTPase activator activity [GO:0005096]; protein binding [GO:0005515]; identical protein binding [GO:0042802]	cytoplasm [GO:0005737]; cytosol [GO:0005829]; cell cortex [GO:0005938]; membrane [GO:0016020]; extracellular exosome [GO:0070062]; cytoplasmic side of membrane [GO:0098562]
Nafisa_PRO3	RAS protein activator like-3	RASAL3	Q86YV0	Q86YV0	4.0812	-0.4893	XT NP A	2023ms1276	signal transduction [GO:0007165]; regulation of GTPase activity [GO:0043087]; negative regulation of Ras protein signal transduction [GO:0046580]; positive regulation of NK T cell proliferation [GO:0051142]	GTPase activator activity [GO:0005096]; protein binding [GO:0005515]; identical protein binding [GO:0042802]	cytoplasm [GO:0005737]; cytosol [GO:0005829]; cell cortex [GO:0005938]; membrane [GO:0016020]; extracellular exosome [GO:0070062]; cytoplasmic side of membrane [GO:0098562]
Nafisa_PRO2	RAS protein activator like-3	RASAL3	Q86YV0	Q86YV0	4.1457	-0.4061	XT NP A	2023ms1276	signal transduction [GO:0007165]; regulation of GTPase activity [GO:0043087]; negative regulation of Ras protein signal transduction [GO:0046580]; positive regulation of NK T cell proliferation [GO:0051142]	GTPase activator activity [GO:0005096]; protein binding [GO:0005515]; identical protein binding [GO:0042802]	cytoplasm [GO:0005737]; cytosol [GO:0005829]; cell cortex [GO:0005938]; membrane [GO:0016020]; extracellular exosome [GO:0070062]; cytoplasmic side of membrane [GO:0098562]
Nafisa_PRO1	RAS protein activator like-3	RASAL3	Q86YV0	Q86YV0	4.1621	-0.3852	XT NP A	2023ms1276	signal transduction [GO:0007165]; regulation of GTPase activity [GO:0043087]; negative regulation of Ras protein signal transduction [GO:0046580]; positive regulation of NK T cell proliferation [GO:0051142]	GTPase activator activity [GO:0005096]; protein binding [GO:0005515]; identical protein binding [GO:0042802]	cytoplasm [GO:0005737]; cytosol [GO:0005829]; cell cortex [GO:0005938]; membrane [GO:0016020]; extracellular exosome [GO:0070062]; cytoplasmic side of membrane [GO:0098562]
Nafisa_SEN7	Propionate--CoA ligase	ACSS2	Q96FY7	A7YWF1	4.7115	0.0988	XT NP B	2023ms1276	NA	NA	NA
Nafisa_SEN6	Propionate--CoA ligase	ACSS2	Q96FY7	A7YWF1	4.7175	0.0904	XT NP B	2023ms1276	NA	NA	NA
Nafisa_SEN5	Propionate--CoA ligase	ACSS2	Q96FY7	A7YWF1	4.739	0.0859	XT NP B	2023ms1276	NA	NA	NA
Nafisa_SEN4	Propionate--CoA ligase	ACSS2	Q96FY7	A7YWF1	4.7768	0.1564	XT NP B	2023ms1276	NA	NA	NA
Nafisa_SEN3	Propionate--CoA ligase	ACSS2	Q96FY7	A7YWF1	4.7744	0.1547	XT NP B	2023ms1276	NA	NA	NA
Nafisa_SEN2	Propionate--CoA ligase	ACSS2	Q96FY7	A7YWF1	4.7686	0.1357	XT NP B	2023ms1276	NA	NA	NA
Nafisa_SEN1	Propionate--CoA ligase	ACSS2	Q96FY7	A7YWF1	4.7184	0.1007	XT NP B	2023ms1276	NA	NA	NA
Nafisa_PRO7	Propionate--CoA ligase	ACSS2	Q96FY7	A7YWF1	4.7677	0.2128	XT NP B	2023ms1276	NA	NA	NA
Nafisa_PRO6	Propionate--CoA ligase	ACSS2	Q96FY7	A7YWF1	4.7815	0.2364	XT NP B	2023ms1276	NA	NA	NA
Nafisa_PRO5	Propionate--CoA ligase	ACSS2	Q96FY7	A7YWF1	4.769	0.2318	XT NP B	2023ms1276	NA	NA	NA
Nafisa_PRO4	Propionate--CoA ligase	ACSS2	Q96FY7	A7YWF1	4.7793	0.2071	XT NP B	2023ms1276	NA	NA	NA
Nafisa_PRO3	Propionate--CoA ligase	ACSS2	Q96FY7	A7YWF1	4.7852	0.2146	XT NP B	2023ms1276	NA	NA	NA
Nafisa_PRO2	Propionate--CoA ligase	ACSS2	Q96FY7	A7YWF1	4.7877	0.236	XT NP B	2023ms1276	NA	NA	NA
Nafisa_PRO1	Propionate--CoA ligase	ACSS2	Q96FY7	A7YWF1	4.7927	0.2454	XT NP B	2023ms1276	NA	NA	NA
Nafisa_SEN7	Esterase OVCA2	OVCA2	Q8WZ82	Q8WZ82	4.445	-0.1678	XT NP A	2023ms1276	response to retinoic acid [GO:0032526]	hydrolase activity [GO:0016787]	cytoplasm [GO:0005737]; nucleus [GO:0005634]
Nafisa_SEN6	Esterase OVCA2	OVCA2	Q8WZ82	Q8WZ82	4.4439	-0.1832	XT NP A	2023ms1276	response to retinoic acid [GO:0032526]	hydrolase activity [GO:0016787]	cytoplasm [GO:0005737]; nucleus [GO:0005634]
Nafisa_SEN5	Esterase OVCA2	OVCA2	Q8WZ82	Q8WZ82	4.526	-0.1271	XT NP A	2023ms1276	response to retinoic acid [GO:0032526]	hydrolase activity [GO:0016787]	cytoplasm [GO:0005737]; nucleus [GO:0005634]
Nafisa_SEN4	Esterase OVCA2	OVCA2	Q8WZ82	Q8WZ82	4.4303	-0.1901	XT NP A	2023ms1276	response to retinoic acid [GO:0032526]	hydrolase activity [GO:0016787]	cytoplasm [GO:0005737]; nucleus [GO:0005634]
Nafisa_SEN3	Esterase OVCA2	OVCA2	Q8WZ82	Q8WZ82	4.4033	-0.2164	XT NP A	2023ms1276	response to retinoic acid [GO:0032526]	hydrolase activity [GO:0016787]	cytoplasm [GO:0005737]; nucleus [GO:0005634]
Nafisa_SEN2	Esterase OVCA2	OVCA2	Q8WZ82	Q8WZ82	4.4486	-0.1843	XT NP A	2023ms1276	response to retinoic acid [GO:0032526]	hydrolase activity [GO:0016787]	cytoplasm [GO:0005737]; nucleus [GO:0005634]
Nafisa_SEN1	Esterase OVCA2	OVCA2	Q8WZ82	Q8WZ82	4.3817	-0.236	XT NP A	2023ms1276	response to retinoic acid [GO:0032526]	hydrolase activity [GO:0016787]	cytoplasm [GO:0005737]; nucleus [GO:0005634]
Nafisa_PRO7	Esterase OVCA2	OVCA2	Q8WZ82	Q8WZ82	4.4785	-0.0764	XT NP A	2023ms1276	response to retinoic acid [GO:0032526]	hydrolase activity [GO:0016787]	cytoplasm [GO:0005737]; nucleus [GO:0005634]
Nafisa_PRO6	Esterase OVCA2	OVCA2	Q8WZ82	Q8WZ82	4.1898	-0.3553	XT NP A	2023ms1276	response to retinoic acid [GO:0032526]	hydrolase activity [GO:0016787]	cytoplasm [GO:0005737]; nucleus [GO:0005634]
Nafisa_PRO5	Esterase OVCA2	OVCA2	Q8WZ82	Q8WZ82	4.1998	-0.3374	XT NP A	2023ms1276	response to retinoic acid [GO:0032526]	hydrolase activity [GO:0016787]	cytoplasm [GO:0005737]; nucleus [GO:0005634]
Nafisa_PRO4	Esterase OVCA2	OVCA2	Q8WZ82	Q8WZ82	4.0588	-0.5135	XT NP A	2023ms1276	response to retinoic acid [GO:0032526]	hydrolase activity [GO:0016787]	cytoplasm [GO:0005737]; nucleus [GO:0005634]
Nafisa_PRO3	Esterase OVCA2	OVCA2	Q8WZ82	Q8WZ82	4.2239	-0.3467	XT NP A	2023ms1276	response to retinoic acid [GO:0032526]	hydrolase activity [GO:0016787]	cytoplasm [GO:0005737]; nucleus [GO:0005634]
Nafisa_PRO2	Esterase OVCA2	OVCA2	Q8WZ82	Q8WZ82	4.2056	-0.3462	XT NP A	2023ms1276	response to retinoic acid [GO:0032526]	hydrolase activity [GO:0016787]	cytoplasm [GO:0005737]; nucleus [GO:0005634]
Nafisa_PRO1	Esterase OVCA2	OVCA2	Q8WZ82	Q8WZ82	4.4026	-0.1447	XT NP A	2023ms1276	response to retinoic acid [GO:0032526]	hydrolase activity [GO:0016787]	cytoplasm [GO:0005737]; nucleus [GO:0005634]
Nafisa_SEN7	Microtubule-actin cross-linking factor 1, isoforms 1/2/3/5	MACF1	Q6ZSD7	Q9UPN3	4.9973	0.3845	XT NP A	2023ms1276	regulation of epithelial cell migration [GO:0010632]; Wnt signaling pathway [GO:0016055]; positive regulation of Wnt signaling pathway [GO:0030177]; regulation of cell migration [GO:0030334]; regulation of microtubule-based process [GO:0032886]; wound healing [GO:0042060]; Golgi to plasma membrane protein transport [GO:0043001]; positive regulation of axon extension [GO:0045773]; regulation of focal adhesion assembly [GO:0051893]; regulation of neuron projection arborization [GO:0150011]; intermediate filament cytoskeleton organization [GO:0045104]	RNA binding [GO:0003723]; actin binding [GO:0003779]; calcium ion binding [GO:0005509]; protein binding [GO:0005515]; cadherin binding [GO:0045296]; microtubule minus-end binding [GO:0051011]; actin filament binding [GO:0051015]; structural molecule activity [GO:0005198]	cytoplasm [GO:0005737]; Golgi apparatus [GO:0005794]; cytoskeleton [GO:0005856]; microtubule [GO:0005874]; plasma membrane [GO:0005886]; ruffle membrane [GO:0032587]; intermediate filament [GO:0005882]; membrane [GO:0016020]; actin cytoskeleton [GO:0015629]
Nafisa_SEN6	Microtubule-actin cross-linking factor 1, isoforms 1/2/3/5	MACF1	Q6ZSD7	Q9UPN3	5.0374	0.4103	XT NP A	2023ms1276	regulation of epithelial cell migration [GO:0010632]; Wnt signaling pathway [GO:0016055]; positive regulation of Wnt signaling pathway [GO:0030177]; regulation of cell migration [GO:0030334]; regulation of microtubule-based process [GO:0032886]; wound healing [GO:0042060]; Golgi to plasma membrane protein transport [GO:0043001]; positive regulation of axon extension [GO:0045773]; regulation of focal adhesion assembly [GO:0051893]; regulation of neuron projection arborization [GO:0150011]; intermediate filament cytoskeleton organization [GO:0045104]	RNA binding [GO:0003723]; actin binding [GO:0003779]; calcium ion binding [GO:0005509]; protein binding [GO:0005515]; cadherin binding [GO:0045296]; microtubule minus-end binding [GO:0051011]; actin filament binding [GO:0051015]; structural molecule activity [GO:0005198]	cytoplasm [GO:0005737]; Golgi apparatus [GO:0005794]; cytoskeleton [GO:0005856]; microtubule [GO:0005874]; plasma membrane [GO:0005886]; ruffle membrane [GO:0032587]; intermediate filament [GO:0005882]; membrane [GO:0016020]; actin cytoskeleton [GO:0015629]
Nafisa_SEN5	Microtubule-actin cross-linking factor 1, isoforms 1/2/3/5	MACF1	Q6ZSD7	Q9UPN3	5.0756	0.4224	XT NP A	2023ms1276	regulation of epithelial cell migration [GO:0010632]; Wnt signaling pathway [GO:0016055]; positive regulation of Wnt signaling pathway [GO:0030177]; regulation of cell migration [GO:0030334]; regulation of microtubule-based process [GO:0032886]; wound healing [GO:0042060]; Golgi to plasma membrane protein transport [GO:0043001]; positive regulation of axon extension [GO:0045773]; regulation of focal adhesion assembly [GO:0051893]; regulation of neuron projection arborization [GO:0150011]; intermediate filament cytoskeleton organization [GO:0045104]	RNA binding [GO:0003723]; actin binding [GO:0003779]; calcium ion binding [GO:0005509]; protein binding [GO:0005515]; cadherin binding [GO:0045296]; microtubule minus-end binding [GO:0051011]; actin filament binding [GO:0051015]; structural molecule activity [GO:0005198]	cytoplasm [GO:0005737]; Golgi apparatus [GO:0005794]; cytoskeleton [GO:0005856]; microtubule [GO:0005874]; plasma membrane [GO:0005886]; ruffle membrane [GO:0032587]; intermediate filament [GO:0005882]; membrane [GO:0016020]; actin cytoskeleton [GO:0015629]
Nafisa_SEN4	Microtubule-actin cross-linking factor 1, isoforms 1/2/3/5	MACF1	Q6ZSD7	Q9UPN3	5.0007	0.3803	XT NP A	2023ms1276	regulation of epithelial cell migration [GO:0010632]; Wnt signaling pathway [GO:0016055]; positive regulation of Wnt signaling pathway [GO:0030177]; regulation of cell migration [GO:0030334]; regulation of microtubule-based process [GO:0032886]; wound healing [GO:0042060]; Golgi to plasma membrane protein transport [GO:0043001]; positive regulation of axon extension [GO:0045773]; regulation of focal adhesion assembly [GO:0051893]; regulation of neuron projection arborization [GO:0150011]; intermediate filament cytoskeleton organization [GO:0045104]	RNA binding [GO:0003723]; actin binding [GO:0003779]; calcium ion binding [GO:0005509]; protein binding [GO:0005515]; cadherin binding [GO:0045296]; microtubule minus-end binding [GO:0051011]; actin filament binding [GO:0051015]; structural molecule activity [GO:0005198]	cytoplasm [GO:0005737]; Golgi apparatus [GO:0005794]; cytoskeleton [GO:0005856]; microtubule [GO:0005874]; plasma membrane [GO:0005886]; ruffle membrane [GO:0032587]; intermediate filament [GO:0005882]; membrane [GO:0016020]; actin cytoskeleton [GO:0015629]
Nafisa_SEN3	Microtubule-actin cross-linking factor 1, isoforms 1/2/3/5	MACF1	Q6ZSD7	Q9UPN3	5.0441	0.4245	XT NP A	2023ms1276	regulation of epithelial cell migration [GO:0010632]; Wnt signaling pathway [GO:0016055]; positive regulation of Wnt signaling pathway [GO:0030177]; regulation of cell migration [GO:0030334]; regulation of microtubule-based process [GO:0032886]; wound healing [GO:0042060]; Golgi to plasma membrane protein transport [GO:0043001]; positive regulation of axon extension [GO:0045773]; regulation of focal adhesion assembly [GO:0051893]; regulation of neuron projection arborization [GO:0150011]; intermediate filament cytoskeleton organization [GO:0045104]	RNA binding [GO:0003723]; actin binding [GO:0003779]; calcium ion binding [GO:0005509]; protein binding [GO:0005515]; cadherin binding [GO:0045296]; microtubule minus-end binding [GO:0051011]; actin filament binding [GO:0051015]; structural molecule activity [GO:0005198]	cytoplasm [GO:0005737]; Golgi apparatus [GO:0005794]; cytoskeleton [GO:0005856]; microtubule [GO:0005874]; plasma membrane [GO:0005886]; ruffle membrane [GO:0032587]; intermediate filament [GO:0005882]; membrane [GO:0016020]; actin cytoskeleton [GO:0015629]
Nafisa_SEN2	Microtubule-actin cross-linking factor 1, isoforms 1/2/3/5	MACF1	Q6ZSD7	Q9UPN3	5.0498	0.4169	XT NP A	2023ms1276	regulation of epithelial cell migration [GO:0010632]; Wnt signaling pathway [GO:0016055]; positive regulation of Wnt signaling pathway [GO:0030177]; regulation of cell migration [GO:0030334]; regulation of microtubule-based process [GO:0032886]; wound healing [GO:0042060]; Golgi to plasma membrane protein transport [GO:0043001]; positive regulation of axon extension [GO:0045773]; regulation of focal adhesion assembly [GO:0051893]; regulation of neuron projection arborization [GO:0150011]; intermediate filament cytoskeleton organization [GO:0045104]	RNA binding [GO:0003723]; actin binding [GO:0003779]; calcium ion binding [GO:0005509]; protein binding [GO:0005515]; cadherin binding [GO:0045296]; microtubule minus-end binding [GO:0051011]; actin filament binding [GO:0051015]; structural molecule activity [GO:0005198]	cytoplasm [GO:0005737]; Golgi apparatus [GO:0005794]; cytoskeleton [GO:0005856]; microtubule [GO:0005874]; plasma membrane [GO:0005886]; ruffle membrane [GO:0032587]; intermediate filament [GO:0005882]; membrane [GO:0016020]; actin cytoskeleton [GO:0015629]
Nafisa_SEN1	Microtubule-actin cross-linking factor 1, isoforms 1/2/3/5	MACF1	Q6ZSD7	Q9UPN3	5.0334	0.4157	XT NP A	2023ms1276	regulation of epithelial cell migration [GO:0010632]; Wnt signaling pathway [GO:0016055]; positive regulation of Wnt signaling pathway [GO:0030177]; regulation of cell migration [GO:0030334]; regulation of microtubule-based process [GO:0032886]; wound healing [GO:0042060]; Golgi to plasma membrane protein transport [GO:0043001]; positive regulation of axon extension [GO:0045773]; regulation of focal adhesion assembly [GO:0051893]; regulation of neuron projection arborization [GO:0150011]; intermediate filament cytoskeleton organization [GO:0045104]	RNA binding [GO:0003723]; actin binding [GO:0003779]; calcium ion binding [GO:0005509]; protein binding [GO:0005515]; cadherin binding [GO:0045296]; microtubule minus-end binding [GO:0051011]; actin filament binding [GO:0051015]; structural molecule activity [GO:0005198]	cytoplasm [GO:0005737]; Golgi apparatus [GO:0005794]; cytoskeleton [GO:0005856]; microtubule [GO:0005874]; plasma membrane [GO:0005886]; ruffle membrane [GO:0032587]; intermediate filament [GO:0005882]; membrane [GO:0016020]; actin cytoskeleton [GO:0015629]
Nafisa_PRO7	Microtubule-actin cross-linking factor 1, isoforms 1/2/3/5	MACF1	Q6ZSD7	Q9UPN3	4.7765	0.2217	XT NP A	2023ms1276	regulation of epithelial cell migration [GO:0010632]; Wnt signaling pathway [GO:0016055]; positive regulation of Wnt signaling pathway [GO:0030177]; regulation of cell migration [GO:0030334]; regulation of microtubule-based process [GO:0032886]; wound healing [GO:0042060]; Golgi to plasma membrane protein transport [GO:0043001]; positive regulation of axon extension [GO:0045773]; regulation of focal adhesion assembly [GO:0051893]; regulation of neuron projection arborization [GO:0150011]; intermediate filament cytoskeleton organization [GO:0045104]	RNA binding [GO:0003723]; actin binding [GO:0003779]; calcium ion binding [GO:0005509]; protein binding [GO:0005515]; cadherin binding [GO:0045296]; microtubule minus-end binding [GO:0051011]; actin filament binding [GO:0051015]; structural molecule activity [GO:0005198]	cytoplasm [GO:0005737]; Golgi apparatus [GO:0005794]; cytoskeleton [GO:0005856]; microtubule [GO:0005874]; plasma membrane [GO:0005886]; ruffle membrane [GO:0032587]; intermediate filament [GO:0005882]; membrane [GO:0016020]; actin cytoskeleton [GO:0015629]
Nafisa_PRO6	Microtubule-actin cross-linking factor 1, isoforms 1/2/3/5	MACF1	Q6ZSD7	Q9UPN3	4.7266	0.1815	XT NP A	2023ms1276	regulation of epithelial cell migration [GO:0010632]; Wnt signaling pathway [GO:0016055]; positive regulation of Wnt signaling pathway [GO:0030177]; regulation of cell migration [GO:0030334]; regulation of microtubule-based process [GO:0032886]; wound healing [GO:0042060]; Golgi to plasma membrane protein transport [GO:0043001]; positive regulation of axon extension [GO:0045773]; regulation of focal adhesion assembly [GO:0051893]; regulation of neuron projection arborization [GO:0150011]; intermediate filament cytoskeleton organization [GO:0045104]	RNA binding [GO:0003723]; actin binding [GO:0003779]; calcium ion binding [GO:0005509]; protein binding [GO:0005515]; cadherin binding [GO:0045296]; microtubule minus-end binding [GO:0051011]; actin filament binding [GO:0051015]; structural molecule activity [GO:0005198]	cytoplasm [GO:0005737]; Golgi apparatus [GO:0005794]; cytoskeleton [GO:0005856]; microtubule [GO:0005874]; plasma membrane [GO:0005886]; ruffle membrane [GO:0032587]; intermediate filament [GO:0005882]; membrane [GO:0016020]; actin cytoskeleton [GO:0015629]
Nafisa_PRO5	Microtubule-actin cross-linking factor 1, isoforms 1/2/3/5	MACF1	Q6ZSD7	Q9UPN3	4.722	0.1848	XT NP A	2023ms1276	regulation of epithelial cell migration [GO:0010632]; Wnt signaling pathway [GO:0016055]; positive regulation of Wnt signaling pathway [GO:0030177]; regulation of cell migration [GO:0030334]; regulation of microtubule-based process [GO:0032886]; wound healing [GO:0042060]; Golgi to plasma membrane protein transport [GO:0043001]; positive regulation of axon extension [GO:0045773]; regulation of focal adhesion assembly [GO:0051893]; regulation of neuron projection arborization [GO:0150011]; intermediate filament cytoskeleton organization [GO:0045104]	RNA binding [GO:0003723]; actin binding [GO:0003779]; calcium ion binding [GO:0005509]; protein binding [GO:0005515]; cadherin binding [GO:0045296]; microtubule minus-end binding [GO:0051011]; actin filament binding [GO:0051015]; structural molecule activity [GO:0005198]	cytoplasm [GO:0005737]; Golgi apparatus [GO:0005794]; cytoskeleton [GO:0005856]; microtubule [GO:0005874]; plasma membrane [GO:0005886]; ruffle membrane [GO:0032587]; intermediate filament [GO:0005882]; membrane [GO:0016020]; actin cytoskeleton [GO:0015629]
Nafisa_PRO4	Microtubule-actin cross-linking factor 1, isoforms 1/2/3/5	MACF1	Q6ZSD7	Q9UPN3	4.7942	0.222	XT NP A	2023ms1276	regulation of epithelial cell migration [GO:0010632]; Wnt signaling pathway [GO:0016055]; positive regulation of Wnt signaling pathway [GO:0030177]; regulation of cell migration [GO:0030334]; regulation of microtubule-based process [GO:0032886]; wound healing [GO:0042060]; Golgi to plasma membrane protein transport [GO:0043001]; positive regulation of axon extension [GO:0045773]; regulation of focal adhesion assembly [GO:0051893]; regulation of neuron projection arborization [GO:0150011]; intermediate filament cytoskeleton organization [GO:0045104]	RNA binding [GO:0003723]; actin binding [GO:0003779]; calcium ion binding [GO:0005509]; protein binding [GO:0005515]; cadherin binding [GO:0045296]; microtubule minus-end binding [GO:0051011]; actin filament binding [GO:0051015]; structural molecule activity [GO:0005198]	cytoplasm [GO:0005737]; Golgi apparatus [GO:0005794]; cytoskeleton [GO:0005856]; microtubule [GO:0005874]; plasma membrane [GO:0005886]; ruffle membrane [GO:0032587]; intermediate filament [GO:0005882]; membrane [GO:0016020]; actin cytoskeleton [GO:0015629]
Nafisa_PRO3	Microtubule-actin cross-linking factor 1, isoforms 1/2/3/5	MACF1	Q6ZSD7	Q9UPN3	4.7897	0.2192	XT NP A	2023ms1276	regulation of epithelial cell migration [GO:0010632]; Wnt signaling pathway [GO:0016055]; positive regulation of Wnt signaling pathway [GO:0030177]; regulation of cell migration [GO:0030334]; regulation of microtubule-based process [GO:0032886]; wound healing [GO:0042060]; Golgi to plasma membrane protein transport [GO:0043001]; positive regulation of axon extension [GO:0045773]; regulation of focal adhesion assembly [GO:0051893]; regulation of neuron projection arborization [GO:0150011]; intermediate filament cytoskeleton organization [GO:0045104]	RNA binding [GO:0003723]; actin binding [GO:0003779]; calcium ion binding [GO:0005509]; protein binding [GO:0005515]; cadherin binding [GO:0045296]; microtubule minus-end binding [GO:0051011]; actin filament binding [GO:0051015]; structural molecule activity [GO:0005198]	cytoplasm [GO:0005737]; Golgi apparatus [GO:0005794]; cytoskeleton [GO:0005856]; microtubule [GO:0005874]; plasma membrane [GO:0005886]; ruffle membrane [GO:0032587]; intermediate filament [GO:0005882]; membrane [GO:0016020]; actin cytoskeleton [GO:0015629]
Nafisa_PRO2	Microtubule-actin cross-linking factor 1, isoforms 1/2/3/5	MACF1	Q6ZSD7	Q9UPN3	4.7844	0.2326	XT NP A	2023ms1276	regulation of epithelial cell migration [GO:0010632]; Wnt signaling pathway [GO:0016055]; positive regulation of Wnt signaling pathway [GO:0030177]; regulation of cell migration [GO:0030334]; regulation of microtubule-based process [GO:0032886]; wound healing [GO:0042060]; Golgi to plasma membrane protein transport [GO:0043001]; positive regulation of axon extension [GO:0045773]; regulation of focal adhesion assembly [GO:0051893]; regulation of neuron projection arborization [GO:0150011]; intermediate filament cytoskeleton organization [GO:0045104]	RNA binding [GO:0003723]; actin binding [GO:0003779]; calcium ion binding [GO:0005509]; protein binding [GO:0005515]; cadherin binding [GO:0045296]; microtubule minus-end binding [GO:0051011]; actin filament binding [GO:0051015]; structural molecule activity [GO:0005198]	cytoplasm [GO:0005737]; Golgi apparatus [GO:0005794]; cytoskeleton [GO:0005856]; microtubule [GO:0005874]; plasma membrane [GO:0005886]; ruffle membrane [GO:0032587]; intermediate filament [GO:0005882]; membrane [GO:0016020]; actin cytoskeleton [GO:0015629]
Nafisa_PRO1	Microtubule-actin cross-linking factor 1, isoforms 1/2/3/5	MACF1	Q6ZSD7	Q9UPN3	4.7014	0.1541	XT NP A	2023ms1276	regulation of epithelial cell migration [GO:0010632]; Wnt signaling pathway [GO:0016055]; positive regulation of Wnt signaling pathway [GO:0030177]; regulation of cell migration [GO:0030334]; regulation of microtubule-based process [GO:0032886]; wound healing [GO:0042060]; Golgi to plasma membrane protein transport [GO:0043001]; positive regulation of axon extension [GO:0045773]; regulation of focal adhesion assembly [GO:0051893]; regulation of neuron projection arborization [GO:0150011]; intermediate filament cytoskeleton organization [GO:0045104]	RNA binding [GO:0003723]; actin binding [GO:0003779]; calcium ion binding [GO:0005509]; protein binding [GO:0005515]; cadherin binding [GO:0045296]; microtubule minus-end binding [GO:0051011]; actin filament binding [GO:0051015]; structural molecule activity [GO:0005198]	cytoplasm [GO:0005737]; Golgi apparatus [GO:0005794]; cytoskeleton [GO:0005856]; microtubule [GO:0005874]; plasma membrane [GO:0005886]; ruffle membrane [GO:0032587]; intermediate filament [GO:0005882]; membrane [GO:0016020]; actin cytoskeleton [GO:0015629]
Nafisa_SEN7	Probable ATP-dependent RNA helicase DDX60	DDX60	Q6B0F7	Q8IY21	4.6823	0.0695	XT NP A	2023ms1276	response to virus [GO:0009615]; innate immune response [GO:0045087]; defense response to virus [GO:0051607]; positive regulation of MDA-5 signaling pathway [GO:1900245]; positive regulation of RIG-I signaling pathway [GO:1900246]	double-stranded DNA binding [GO:0003690]; RNA helicase activity [GO:0003724]; double-stranded RNA binding [GO:0003725]; single-stranded RNA binding [GO:0003727]; protein binding [GO:0005515]; ATP binding [GO:0005524]; ATP hydrolysis activity [GO:0016887]	cytoplasm [GO:0005737]; cytosol [GO:0005829]; intermediate filament cytoskeleton [GO:0045111]
Nafisa_SEN6	Probable ATP-dependent RNA helicase DDX60	DDX60	Q6B0F7	Q8IY21	4.7063	0.0792	XT NP A	2023ms1276	response to virus [GO:0009615]; innate immune response [GO:0045087]; defense response to virus [GO:0051607]; positive regulation of MDA-5 signaling pathway [GO:1900245]; positive regulation of RIG-I signaling pathway [GO:1900246]	double-stranded DNA binding [GO:0003690]; RNA helicase activity [GO:0003724]; double-stranded RNA binding [GO:0003725]; single-stranded RNA binding [GO:0003727]; protein binding [GO:0005515]; ATP binding [GO:0005524]; ATP hydrolysis activity [GO:0016887]	cytoplasm [GO:0005737]; cytosol [GO:0005829]; intermediate filament cytoskeleton [GO:0045111]
Nafisa_SEN5	Probable ATP-dependent RNA helicase DDX60	DDX60	Q6B0F7	Q8IY21	4.8001	0.147	XT NP A	2023ms1276	response to virus [GO:0009615]; innate immune response [GO:0045087]; defense response to virus [GO:0051607]; positive regulation of MDA-5 signaling pathway [GO:1900245]; positive regulation of RIG-I signaling pathway [GO:1900246]	double-stranded DNA binding [GO:0003690]; RNA helicase activity [GO:0003724]; double-stranded RNA binding [GO:0003725]; single-stranded RNA binding [GO:0003727]; protein binding [GO:0005515]; ATP binding [GO:0005524]; ATP hydrolysis activity [GO:0016887]	cytoplasm [GO:0005737]; cytosol [GO:0005829]; intermediate filament cytoskeleton [GO:0045111]
Nafisa_SEN4	Probable ATP-dependent RNA helicase DDX60	DDX60	Q6B0F7	Q8IY21	4.7026	0.0823	XT NP A	2023ms1276	response to virus [GO:0009615]; innate immune response [GO:0045087]; defense response to virus [GO:0051607]; positive regulation of MDA-5 signaling pathway [GO:1900245]; positive regulation of RIG-I signaling pathway [GO:1900246]	double-stranded DNA binding [GO:0003690]; RNA helicase activity [GO:0003724]; double-stranded RNA binding [GO:0003725]; single-stranded RNA binding [GO:0003727]; protein binding [GO:0005515]; ATP binding [GO:0005524]; ATP hydrolysis activity [GO:0016887]	cytoplasm [GO:0005737]; cytosol [GO:0005829]; intermediate filament cytoskeleton [GO:0045111]
Nafisa_SEN3	Probable ATP-dependent RNA helicase DDX60	DDX60	Q6B0F7	Q8IY21	4.6441	0.0245	XT NP A	2023ms1276	response to virus [GO:0009615]; innate immune response [GO:0045087]; defense response to virus [GO:0051607]; positive regulation of MDA-5 signaling pathway [GO:1900245]; positive regulation of RIG-I signaling pathway [GO:1900246]	double-stranded DNA binding [GO:0003690]; RNA helicase activity [GO:0003724]; double-stranded RNA binding [GO:0003725]; single-stranded RNA binding [GO:0003727]; protein binding [GO:0005515]; ATP binding [GO:0005524]; ATP hydrolysis activity [GO:0016887]	cytoplasm [GO:0005737]; cytosol [GO:0005829]; intermediate filament cytoskeleton [GO:0045111]
Nafisa_SEN2	Probable ATP-dependent RNA helicase DDX60	DDX60	Q6B0F7	Q8IY21	4.7216	0.0886	XT NP A	2023ms1276	response to virus [GO:0009615]; innate immune response [GO:0045087]; defense response to virus [GO:0051607]; positive regulation of MDA-5 signaling pathway [GO:1900245]; positive regulation of RIG-I signaling pathway [GO:1900246]	double-stranded DNA binding [GO:0003690]; RNA helicase activity [GO:0003724]; double-stranded RNA binding [GO:0003725]; single-stranded RNA binding [GO:0003727]; protein binding [GO:0005515]; ATP binding [GO:0005524]; ATP hydrolysis activity [GO:0016887]	cytoplasm [GO:0005737]; cytosol [GO:0005829]; intermediate filament cytoskeleton [GO:0045111]
Nafisa_SEN1	Probable ATP-dependent RNA helicase DDX60	DDX60	Q6B0F7	Q8IY21	4.714	0.0963	XT NP A	2023ms1276	response to virus [GO:0009615]; innate immune response [GO:0045087]; defense response to virus [GO:0051607]; positive regulation of MDA-5 signaling pathway [GO:1900245]; positive regulation of RIG-I signaling pathway [GO:1900246]	double-stranded DNA binding [GO:0003690]; RNA helicase activity [GO:0003724]; double-stranded RNA binding [GO:0003725]; single-stranded RNA binding [GO:0003727]; protein binding [GO:0005515]; ATP binding [GO:0005524]; ATP hydrolysis activity [GO:0016887]	cytoplasm [GO:0005737]; cytosol [GO:0005829]; intermediate filament cytoskeleton [GO:0045111]
Nafisa_PRO7	Probable ATP-dependent RNA helicase DDX60	DDX60	Q6B0F7	Q8IY21	4.0158	-0.5391	XT NP A	2023ms1276	response to virus [GO:0009615]; innate immune response [GO:0045087]; defense response to virus [GO:0051607]; positive regulation of MDA-5 signaling pathway [GO:1900245]; positive regulation of RIG-I signaling pathway [GO:1900246]	double-stranded DNA binding [GO:0003690]; RNA helicase activity [GO:0003724]; double-stranded RNA binding [GO:0003725]; single-stranded RNA binding [GO:0003727]; protein binding [GO:0005515]; ATP binding [GO:0005524]; ATP hydrolysis activity [GO:0016887]	cytoplasm [GO:0005737]; cytosol [GO:0005829]; intermediate filament cytoskeleton [GO:0045111]
Nafisa_PRO5	Probable ATP-dependent RNA helicase DDX60	DDX60	Q6B0F7	Q8IY21	3.9081	-0.6291	XT NP A	2023ms1276	response to virus [GO:0009615]; innate immune response [GO:0045087]; defense response to virus [GO:0051607]; positive regulation of MDA-5 signaling pathway [GO:1900245]; positive regulation of RIG-I signaling pathway [GO:1900246]	double-stranded DNA binding [GO:0003690]; RNA helicase activity [GO:0003724]; double-stranded RNA binding [GO:0003725]; single-stranded RNA binding [GO:0003727]; protein binding [GO:0005515]; ATP binding [GO:0005524]; ATP hydrolysis activity [GO:0016887]	cytoplasm [GO:0005737]; cytosol [GO:0005829]; intermediate filament cytoskeleton [GO:0045111]
Nafisa_PRO4	Probable ATP-dependent RNA helicase DDX60	DDX60	Q6B0F7	Q8IY21	3.9546	-0.6176	XT NP A	2023ms1276	response to virus [GO:0009615]; innate immune response [GO:0045087]; defense response to virus [GO:0051607]; positive regulation of MDA-5 signaling pathway [GO:1900245]; positive regulation of RIG-I signaling pathway [GO:1900246]	double-stranded DNA binding [GO:0003690]; RNA helicase activity [GO:0003724]; double-stranded RNA binding [GO:0003725]; single-stranded RNA binding [GO:0003727]; protein binding [GO:0005515]; ATP binding [GO:0005524]; ATP hydrolysis activity [GO:0016887]	cytoplasm [GO:0005737]; cytosol [GO:0005829]; intermediate filament cytoskeleton [GO:0045111]
Nafisa_PRO3	Probable ATP-dependent RNA helicase DDX60	DDX60	Q6B0F7	Q8IY21	4.2687	-0.3018	XT NP A	2023ms1276	response to virus [GO:0009615]; innate immune response [GO:0045087]; defense response to virus [GO:0051607]; positive regulation of MDA-5 signaling pathway [GO:1900245]; positive regulation of RIG-I signaling pathway [GO:1900246]	double-stranded DNA binding [GO:0003690]; RNA helicase activity [GO:0003724]; double-stranded RNA binding [GO:0003725]; single-stranded RNA binding [GO:0003727]; protein binding [GO:0005515]; ATP binding [GO:0005524]; ATP hydrolysis activity [GO:0016887]	cytoplasm [GO:0005737]; cytosol [GO:0005829]; intermediate filament cytoskeleton [GO:0045111]
Nafisa_PRO2	Probable ATP-dependent RNA helicase DDX60	DDX60	Q6B0F7	Q8IY21	3.9541	-0.5976	XT NP A	2023ms1276	response to virus [GO:0009615]; innate immune response [GO:0045087]; defense response to virus [GO:0051607]; positive regulation of MDA-5 signaling pathway [GO:1900245]; positive regulation of RIG-I signaling pathway [GO:1900246]	double-stranded DNA binding [GO:0003690]; RNA helicase activity [GO:0003724]; double-stranded RNA binding [GO:0003725]; single-stranded RNA binding [GO:0003727]; protein binding [GO:0005515]; ATP binding [GO:0005524]; ATP hydrolysis activity [GO:0016887]	cytoplasm [GO:0005737]; cytosol [GO:0005829]; intermediate filament cytoskeleton [GO:0045111]
Nafisa_PRO1	Probable ATP-dependent RNA helicase DDX60	DDX60	Q6B0F7	Q8IY21	4.1181	-0.4292	XT NP A	2023ms1276	response to virus [GO:0009615]; innate immune response [GO:0045087]; defense response to virus [GO:0051607]; positive regulation of MDA-5 signaling pathway [GO:1900245]; positive regulation of RIG-I signaling pathway [GO:1900246]	double-stranded DNA binding [GO:0003690]; RNA helicase activity [GO:0003724]; double-stranded RNA binding [GO:0003725]; single-stranded RNA binding [GO:0003727]; protein binding [GO:0005515]; ATP binding [GO:0005524]; ATP hydrolysis activity [GO:0016887]	cytoplasm [GO:0005737]; cytosol [GO:0005829]; intermediate filament cytoskeleton [GO:0045111]
Nafisa_SEN7	tRNA (guanine(37)-N1)-methyltransferase	TRMT5	Q32P41	Q32P41	4.7949	0.1821	XT NP A	2023ms1276	mitochondrial tRNA methylation [GO:0070901]; tRNA N1-guanine methylation [GO:0002939]; tRNA methylation [GO:0030488]	tRNA (guanine(37)-N(1))-methyltransferase activity [GO:0052906]; tRNA (guanine-N1-)-methyltransferase activity [GO:0009019]; tRNA methyltransferase activity [GO:0008175]	nucleus [GO:0005634]; mitochondrial matrix [GO:0005759]; cytoplasm [GO:0005737]
Nafisa_SEN6	tRNA (guanine(37)-N1)-methyltransferase	TRMT5	Q32P41	Q32P41	4.7987	0.1716	XT NP A	2023ms1276	mitochondrial tRNA methylation [GO:0070901]; tRNA N1-guanine methylation [GO:0002939]; tRNA methylation [GO:0030488]	tRNA (guanine(37)-N(1))-methyltransferase activity [GO:0052906]; tRNA (guanine-N1-)-methyltransferase activity [GO:0009019]; tRNA methyltransferase activity [GO:0008175]	nucleus [GO:0005634]; mitochondrial matrix [GO:0005759]; cytoplasm [GO:0005737]
Nafisa_SEN5	tRNA (guanine(37)-N1)-methyltransferase	TRMT5	Q32P41	Q32P41	4.941	0.2879	XT NP A	2023ms1276	mitochondrial tRNA methylation [GO:0070901]; tRNA N1-guanine methylation [GO:0002939]; tRNA methylation [GO:0030488]	tRNA (guanine(37)-N(1))-methyltransferase activity [GO:0052906]; tRNA (guanine-N1-)-methyltransferase activity [GO:0009019]; tRNA methyltransferase activity [GO:0008175]	nucleus [GO:0005634]; mitochondrial matrix [GO:0005759]; cytoplasm [GO:0005737]
Nafisa_SEN4	tRNA (guanine(37)-N1)-methyltransferase	TRMT5	Q32P41	Q32P41	4.706	0.0857	XT NP A	2023ms1276	mitochondrial tRNA methylation [GO:0070901]; tRNA N1-guanine methylation [GO:0002939]; tRNA methylation [GO:0030488]	tRNA (guanine(37)-N(1))-methyltransferase activity [GO:0052906]; tRNA (guanine-N1-)-methyltransferase activity [GO:0009019]; tRNA methyltransferase activity [GO:0008175]	nucleus [GO:0005634]; mitochondrial matrix [GO:0005759]; cytoplasm [GO:0005737]
Nafisa_SEN3	tRNA (guanine(37)-N1)-methyltransferase	TRMT5	Q32P41	Q32P41	4.7451	0.1254	XT NP A	2023ms1276	mitochondrial tRNA methylation [GO:0070901]; tRNA N1-guanine methylation [GO:0002939]; tRNA methylation [GO:0030488]	tRNA (guanine(37)-N(1))-methyltransferase activity [GO:0052906]; tRNA (guanine-N1-)-methyltransferase activity [GO:0009019]; tRNA methyltransferase activity [GO:0008175]	nucleus [GO:0005634]; mitochondrial matrix [GO:0005759]; cytoplasm [GO:0005737]
Nafisa_SEN2	tRNA (guanine(37)-N1)-methyltransferase	TRMT5	Q32P41	Q32P41	4.8343	0.2014	XT NP A	2023ms1276	mitochondrial tRNA methylation [GO:0070901]; tRNA N1-guanine methylation [GO:0002939]; tRNA methylation [GO:0030488]	tRNA (guanine(37)-N(1))-methyltransferase activity [GO:0052906]; tRNA (guanine-N1-)-methyltransferase activity [GO:0009019]; tRNA methyltransferase activity [GO:0008175]	nucleus [GO:0005634]; mitochondrial matrix [GO:0005759]; cytoplasm [GO:0005737]
Nafisa_SEN1	tRNA (guanine(37)-N1)-methyltransferase	TRMT5	Q32P41	Q32P41	4.7732	0.1555	XT NP A	2023ms1276	mitochondrial tRNA methylation [GO:0070901]; tRNA N1-guanine methylation [GO:0002939]; tRNA methylation [GO:0030488]	tRNA (guanine(37)-N(1))-methyltransferase activity [GO:0052906]; tRNA (guanine-N1-)-methyltransferase activity [GO:0009019]; tRNA methyltransferase activity [GO:0008175]	nucleus [GO:0005634]; mitochondrial matrix [GO:0005759]; cytoplasm [GO:0005737]
Nafisa_PRO7	tRNA (guanine(37)-N1)-methyltransferase	TRMT5	Q32P41	Q32P41	4.443	-0.1118	XT NP A	2023ms1276	mitochondrial tRNA methylation [GO:0070901]; tRNA N1-guanine methylation [GO:0002939]; tRNA methylation [GO:0030488]	tRNA (guanine(37)-N(1))-methyltransferase activity [GO:0052906]; tRNA (guanine-N1-)-methyltransferase activity [GO:0009019]; tRNA methyltransferase activity [GO:0008175]	nucleus [GO:0005634]; mitochondrial matrix [GO:0005759]; cytoplasm [GO:0005737]
Nafisa_PRO6	tRNA (guanine(37)-N1)-methyltransferase	TRMT5	Q32P41	Q32P41	4.4199	-0.1251	XT NP A	2023ms1276	mitochondrial tRNA methylation [GO:0070901]; tRNA N1-guanine methylation [GO:0002939]; tRNA methylation [GO:0030488]	tRNA (guanine(37)-N(1))-methyltransferase activity [GO:0052906]; tRNA (guanine-N1-)-methyltransferase activity [GO:0009019]; tRNA methyltransferase activity [GO:0008175]	nucleus [GO:0005634]; mitochondrial matrix [GO:0005759]; cytoplasm [GO:0005737]
Nafisa_PRO5	tRNA (guanine(37)-N1)-methyltransferase	TRMT5	Q32P41	Q32P41	4.4559	-0.0813	XT NP A	2023ms1276	mitochondrial tRNA methylation [GO:0070901]; tRNA N1-guanine methylation [GO:0002939]; tRNA methylation [GO:0030488]	tRNA (guanine(37)-N(1))-methyltransferase activity [GO:0052906]; tRNA (guanine-N1-)-methyltransferase activity [GO:0009019]; tRNA methyltransferase activity [GO:0008175]	nucleus [GO:0005634]; mitochondrial matrix [GO:0005759]; cytoplasm [GO:0005737]
Nafisa_PRO4	tRNA (guanine(37)-N1)-methyltransferase	TRMT5	Q32P41	Q32P41	4.5673	-0.005	XT NP A	2023ms1276	mitochondrial tRNA methylation [GO:0070901]; tRNA N1-guanine methylation [GO:0002939]; tRNA methylation [GO:0030488]	tRNA (guanine(37)-N(1))-methyltransferase activity [GO:0052906]; tRNA (guanine-N1-)-methyltransferase activity [GO:0009019]; tRNA methyltransferase activity [GO:0008175]	nucleus [GO:0005634]; mitochondrial matrix [GO:0005759]; cytoplasm [GO:0005737]
Nafisa_PRO3	tRNA (guanine(37)-N1)-methyltransferase	TRMT5	Q32P41	Q32P41	4.4432	-0.1273	XT NP A	2023ms1276	mitochondrial tRNA methylation [GO:0070901]; tRNA N1-guanine methylation [GO:0002939]; tRNA methylation [GO:0030488]	tRNA (guanine(37)-N(1))-methyltransferase activity [GO:0052906]; tRNA (guanine-N1-)-methyltransferase activity [GO:0009019]; tRNA methyltransferase activity [GO:0008175]	nucleus [GO:0005634]; mitochondrial matrix [GO:0005759]; cytoplasm [GO:0005737]
Nafisa_PRO2	tRNA (guanine(37)-N1)-methyltransferase	TRMT5	Q32P41	Q32P41	4.3254	-0.2264	XT NP A	2023ms1276	mitochondrial tRNA methylation [GO:0070901]; tRNA N1-guanine methylation [GO:0002939]; tRNA methylation [GO:0030488]	tRNA (guanine(37)-N(1))-methyltransferase activity [GO:0052906]; tRNA (guanine-N1-)-methyltransferase activity [GO:0009019]; tRNA methyltransferase activity [GO:0008175]	nucleus [GO:0005634]; mitochondrial matrix [GO:0005759]; cytoplasm [GO:0005737]
Nafisa_PRO1	tRNA (guanine(37)-N1)-methyltransferase	TRMT5	Q32P41	Q32P41	4.3973	-0.1499	XT NP A	2023ms1276	mitochondrial tRNA methylation [GO:0070901]; tRNA N1-guanine methylation [GO:0002939]; tRNA methylation [GO:0030488]	tRNA (guanine(37)-N(1))-methyltransferase activity [GO:0052906]; tRNA (guanine-N1-)-methyltransferase activity [GO:0009019]; tRNA methyltransferase activity [GO:0008175]	nucleus [GO:0005634]; mitochondrial matrix [GO:0005759]; cytoplasm [GO:0005737]
Nafisa_SEN7	Long-chain-fatty-acid--CoA ligase 1	ACSL1	A8K9T3	P33121	4.8535	0.2407	XT NP A	2023ms1276	long-chain fatty acid metabolic process [GO:0001676]; response to nutrient [GO:0007584]; lipid biosynthetic process [GO:0008610]; positive regulation of long-chain fatty acid import across plasma membrane [GO:0010747]; response to organic cyclic compound [GO:0014070]; fatty acid transport [GO:0015908]; triglyceride biosynthetic process [GO:0019432]; adiponectin-activated signaling pathway [GO:0033211]; response to oleic acid [GO:0034201]; long-chain fatty-acyl-CoA biosynthetic process [GO:0035338]; xenobiotic catabolic process [GO:0042178]; response to xenobiotic stimulus [GO:0009410]; long-chain fatty acid import into cell [GO:0044539]; positive regulation of protein serine/threonine kinase activity [GO:0071902]; positive regulation of cold-induced thermogenesis [GO:0120162]; very long-chain fatty acid metabolic process [GO:0000038]	long-chain fatty acid-CoA ligase activity [GO:0004467]; ATP binding [GO:0005524]; arachidonate-CoA ligase activity [GO:0047676]; phytanate-CoA ligase activity [GO:0050197]; pristanate-CoA ligase activity [GO:0070251]; oleoyl-CoA ligase activity [GO:0090434]	mitochondrion [GO:0005739]; mitochondrial outer membrane [GO:0005741]; peroxisomal membrane [GO:0005778]; endoplasmic reticulum [GO:0005783]; endoplasmic reticulum membrane [GO:0005789]; plasma membrane [GO:0005886]; membrane [GO:0016020]; integral component of membrane [GO:0016021]
Nafisa_SEN6	Long-chain-fatty-acid--CoA ligase 1	ACSL1	A8K9T3	P33121	4.7921	0.165	XT NP A	2023ms1276	long-chain fatty acid metabolic process [GO:0001676]; response to nutrient [GO:0007584]; lipid biosynthetic process [GO:0008610]; positive regulation of long-chain fatty acid import across plasma membrane [GO:0010747]; response to organic cyclic compound [GO:0014070]; fatty acid transport [GO:0015908]; triglyceride biosynthetic process [GO:0019432]; adiponectin-activated signaling pathway [GO:0033211]; response to oleic acid [GO:0034201]; long-chain fatty-acyl-CoA biosynthetic process [GO:0035338]; xenobiotic catabolic process [GO:0042178]; response to xenobiotic stimulus [GO:0009410]; long-chain fatty acid import into cell [GO:0044539]; positive regulation of protein serine/threonine kinase activity [GO:0071902]; positive regulation of cold-induced thermogenesis [GO:0120162]; very long-chain fatty acid metabolic process [GO:0000038]	long-chain fatty acid-CoA ligase activity [GO:0004467]; ATP binding [GO:0005524]; arachidonate-CoA ligase activity [GO:0047676]; phytanate-CoA ligase activity [GO:0050197]; pristanate-CoA ligase activity [GO:0070251]; oleoyl-CoA ligase activity [GO:0090434]	mitochondrion [GO:0005739]; mitochondrial outer membrane [GO:0005741]; peroxisomal membrane [GO:0005778]; endoplasmic reticulum [GO:0005783]; endoplasmic reticulum membrane [GO:0005789]; plasma membrane [GO:0005886]; membrane [GO:0016020]; integral component of membrane [GO:0016021]
Nafisa_SEN5	Long-chain-fatty-acid--CoA ligase 1	ACSL1	A8K9T3	P33121	4.9261	0.2729	XT NP A	2023ms1276	long-chain fatty acid metabolic process [GO:0001676]; response to nutrient [GO:0007584]; lipid biosynthetic process [GO:0008610]; positive regulation of long-chain fatty acid import across plasma membrane [GO:0010747]; response to organic cyclic compound [GO:0014070]; fatty acid transport [GO:0015908]; triglyceride biosynthetic process [GO:0019432]; adiponectin-activated signaling pathway [GO:0033211]; response to oleic acid [GO:0034201]; long-chain fatty-acyl-CoA biosynthetic process [GO:0035338]; xenobiotic catabolic process [GO:0042178]; response to xenobiotic stimulus [GO:0009410]; long-chain fatty acid import into cell [GO:0044539]; positive regulation of protein serine/threonine kinase activity [GO:0071902]; positive regulation of cold-induced thermogenesis [GO:0120162]; very long-chain fatty acid metabolic process [GO:0000038]	long-chain fatty acid-CoA ligase activity [GO:0004467]; ATP binding [GO:0005524]; arachidonate-CoA ligase activity [GO:0047676]; phytanate-CoA ligase activity [GO:0050197]; pristanate-CoA ligase activity [GO:0070251]; oleoyl-CoA ligase activity [GO:0090434]	mitochondrion [GO:0005739]; mitochondrial outer membrane [GO:0005741]; peroxisomal membrane [GO:0005778]; endoplasmic reticulum [GO:0005783]; endoplasmic reticulum membrane [GO:0005789]; plasma membrane [GO:0005886]; membrane [GO:0016020]; integral component of membrane [GO:0016021]
Nafisa_SEN4	Long-chain-fatty-acid--CoA ligase 1	ACSL1	A8K9T3	P33121	4.8444	0.224	XT NP A	2023ms1276	long-chain fatty acid metabolic process [GO:0001676]; response to nutrient [GO:0007584]; lipid biosynthetic process [GO:0008610]; positive regulation of long-chain fatty acid import across plasma membrane [GO:0010747]; response to organic cyclic compound [GO:0014070]; fatty acid transport [GO:0015908]; triglyceride biosynthetic process [GO:0019432]; adiponectin-activated signaling pathway [GO:0033211]; response to oleic acid [GO:0034201]; long-chain fatty-acyl-CoA biosynthetic process [GO:0035338]; xenobiotic catabolic process [GO:0042178]; response to xenobiotic stimulus [GO:0009410]; long-chain fatty acid import into cell [GO:0044539]; positive regulation of protein serine/threonine kinase activity [GO:0071902]; positive regulation of cold-induced thermogenesis [GO:0120162]; very long-chain fatty acid metabolic process [GO:0000038]	long-chain fatty acid-CoA ligase activity [GO:0004467]; ATP binding [GO:0005524]; arachidonate-CoA ligase activity [GO:0047676]; phytanate-CoA ligase activity [GO:0050197]; pristanate-CoA ligase activity [GO:0070251]; oleoyl-CoA ligase activity [GO:0090434]	mitochondrion [GO:0005739]; mitochondrial outer membrane [GO:0005741]; peroxisomal membrane [GO:0005778]; endoplasmic reticulum [GO:0005783]; endoplasmic reticulum membrane [GO:0005789]; plasma membrane [GO:0005886]; membrane [GO:0016020]; integral component of membrane [GO:0016021]
Nafisa_SEN3	Long-chain-fatty-acid--CoA ligase 1	ACSL1	A8K9T3	P33121	4.812	0.1924	XT NP A	2023ms1276	long-chain fatty acid metabolic process [GO:0001676]; response to nutrient [GO:0007584]; lipid biosynthetic process [GO:0008610]; positive regulation of long-chain fatty acid import across plasma membrane [GO:0010747]; response to organic cyclic compound [GO:0014070]; fatty acid transport [GO:0015908]; triglyceride biosynthetic process [GO:0019432]; adiponectin-activated signaling pathway [GO:0033211]; response to oleic acid [GO:0034201]; long-chain fatty-acyl-CoA biosynthetic process [GO:0035338]; xenobiotic catabolic process [GO:0042178]; response to xenobiotic stimulus [GO:0009410]; long-chain fatty acid import into cell [GO:0044539]; positive regulation of protein serine/threonine kinase activity [GO:0071902]; positive regulation of cold-induced thermogenesis [GO:0120162]; very long-chain fatty acid metabolic process [GO:0000038]	long-chain fatty acid-CoA ligase activity [GO:0004467]; ATP binding [GO:0005524]; arachidonate-CoA ligase activity [GO:0047676]; phytanate-CoA ligase activity [GO:0050197]; pristanate-CoA ligase activity [GO:0070251]; oleoyl-CoA ligase activity [GO:0090434]	mitochondrion [GO:0005739]; mitochondrial outer membrane [GO:0005741]; peroxisomal membrane [GO:0005778]; endoplasmic reticulum [GO:0005783]; endoplasmic reticulum membrane [GO:0005789]; plasma membrane [GO:0005886]; membrane [GO:0016020]; integral component of membrane [GO:0016021]
Nafisa_SEN2	Long-chain-fatty-acid--CoA ligase 1	ACSL1	A8K9T3	P33121	4.8726	0.2397	XT NP A	2023ms1276	long-chain fatty acid metabolic process [GO:0001676]; response to nutrient [GO:0007584]; lipid biosynthetic process [GO:0008610]; positive regulation of long-chain fatty acid import across plasma membrane [GO:0010747]; response to organic cyclic compound [GO:0014070]; fatty acid transport [GO:0015908]; triglyceride biosynthetic process [GO:0019432]; adiponectin-activated signaling pathway [GO:0033211]; response to oleic acid [GO:0034201]; long-chain fatty-acyl-CoA biosynthetic process [GO:0035338]; xenobiotic catabolic process [GO:0042178]; response to xenobiotic stimulus [GO:0009410]; long-chain fatty acid import into cell [GO:0044539]; positive regulation of protein serine/threonine kinase activity [GO:0071902]; positive regulation of cold-induced thermogenesis [GO:0120162]; very long-chain fatty acid metabolic process [GO:0000038]	long-chain fatty acid-CoA ligase activity [GO:0004467]; ATP binding [GO:0005524]; arachidonate-CoA ligase activity [GO:0047676]; phytanate-CoA ligase activity [GO:0050197]; pristanate-CoA ligase activity [GO:0070251]; oleoyl-CoA ligase activity [GO:0090434]	mitochondrion [GO:0005739]; mitochondrial outer membrane [GO:0005741]; peroxisomal membrane [GO:0005778]; endoplasmic reticulum [GO:0005783]; endoplasmic reticulum membrane [GO:0005789]; plasma membrane [GO:0005886]; membrane [GO:0016020]; integral component of membrane [GO:0016021]
Nafisa_SEN1	Long-chain-fatty-acid--CoA ligase 1	ACSL1	A8K9T3	P33121	4.7452	0.1275	XT NP A	2023ms1276	long-chain fatty acid metabolic process [GO:0001676]; response to nutrient [GO:0007584]; lipid biosynthetic process [GO:0008610]; positive regulation of long-chain fatty acid import across plasma membrane [GO:0010747]; response to organic cyclic compound [GO:0014070]; fatty acid transport [GO:0015908]; triglyceride biosynthetic process [GO:0019432]; adiponectin-activated signaling pathway [GO:0033211]; response to oleic acid [GO:0034201]; long-chain fatty-acyl-CoA biosynthetic process [GO:0035338]; xenobiotic catabolic process [GO:0042178]; response to xenobiotic stimulus [GO:0009410]; long-chain fatty acid import into cell [GO:0044539]; positive regulation of protein serine/threonine kinase activity [GO:0071902]; positive regulation of cold-induced thermogenesis [GO:0120162]; very long-chain fatty acid metabolic process [GO:0000038]	long-chain fatty acid-CoA ligase activity [GO:0004467]; ATP binding [GO:0005524]; arachidonate-CoA ligase activity [GO:0047676]; phytanate-CoA ligase activity [GO:0050197]; pristanate-CoA ligase activity [GO:0070251]; oleoyl-CoA ligase activity [GO:0090434]	mitochondrion [GO:0005739]; mitochondrial outer membrane [GO:0005741]; peroxisomal membrane [GO:0005778]; endoplasmic reticulum [GO:0005783]; endoplasmic reticulum membrane [GO:0005789]; plasma membrane [GO:0005886]; membrane [GO:0016020]; integral component of membrane [GO:0016021]
Nafisa_PRO7	Long-chain-fatty-acid--CoA ligase 1	ACSL1	A8K9T3	P33121	4.7486	0.1937	XT NP A	2023ms1276	long-chain fatty acid metabolic process [GO:0001676]; response to nutrient [GO:0007584]; lipid biosynthetic process [GO:0008610]; positive regulation of long-chain fatty acid import across plasma membrane [GO:0010747]; response to organic cyclic compound [GO:0014070]; fatty acid transport [GO:0015908]; triglyceride biosynthetic process [GO:0019432]; adiponectin-activated signaling pathway [GO:0033211]; response to oleic acid [GO:0034201]; long-chain fatty-acyl-CoA biosynthetic process [GO:0035338]; xenobiotic catabolic process [GO:0042178]; response to xenobiotic stimulus [GO:0009410]; long-chain fatty acid import into cell [GO:0044539]; positive regulation of protein serine/threonine kinase activity [GO:0071902]; positive regulation of cold-induced thermogenesis [GO:0120162]; very long-chain fatty acid metabolic process [GO:0000038]	long-chain fatty acid-CoA ligase activity [GO:0004467]; ATP binding [GO:0005524]; arachidonate-CoA ligase activity [GO:0047676]; phytanate-CoA ligase activity [GO:0050197]; pristanate-CoA ligase activity [GO:0070251]; oleoyl-CoA ligase activity [GO:0090434]	mitochondrion [GO:0005739]; mitochondrial outer membrane [GO:0005741]; peroxisomal membrane [GO:0005778]; endoplasmic reticulum [GO:0005783]; endoplasmic reticulum membrane [GO:0005789]; plasma membrane [GO:0005886]; membrane [GO:0016020]; integral component of membrane [GO:0016021]
Nafisa_PRO6	Long-chain-fatty-acid--CoA ligase 1	ACSL1	A8K9T3	P33121	4.4353	-0.1098	XT NP A	2023ms1276	long-chain fatty acid metabolic process [GO:0001676]; response to nutrient [GO:0007584]; lipid biosynthetic process [GO:0008610]; positive regulation of long-chain fatty acid import across plasma membrane [GO:0010747]; response to organic cyclic compound [GO:0014070]; fatty acid transport [GO:0015908]; triglyceride biosynthetic process [GO:0019432]; adiponectin-activated signaling pathway [GO:0033211]; response to oleic acid [GO:0034201]; long-chain fatty-acyl-CoA biosynthetic process [GO:0035338]; xenobiotic catabolic process [GO:0042178]; response to xenobiotic stimulus [GO:0009410]; long-chain fatty acid import into cell [GO:0044539]; positive regulation of protein serine/threonine kinase activity [GO:0071902]; positive regulation of cold-induced thermogenesis [GO:0120162]; very long-chain fatty acid metabolic process [GO:0000038]	long-chain fatty acid-CoA ligase activity [GO:0004467]; ATP binding [GO:0005524]; arachidonate-CoA ligase activity [GO:0047676]; phytanate-CoA ligase activity [GO:0050197]; pristanate-CoA ligase activity [GO:0070251]; oleoyl-CoA ligase activity [GO:0090434]	mitochondrion [GO:0005739]; mitochondrial outer membrane [GO:0005741]; peroxisomal membrane [GO:0005778]; endoplasmic reticulum [GO:0005783]; endoplasmic reticulum membrane [GO:0005789]; plasma membrane [GO:0005886]; membrane [GO:0016020]; integral component of membrane [GO:0016021]
Nafisa_PRO5	Long-chain-fatty-acid--CoA ligase 1	ACSL1	A8K9T3	P33121	4.4251	-0.1121	XT NP A	2023ms1276	long-chain fatty acid metabolic process [GO:0001676]; response to nutrient [GO:0007584]; lipid biosynthetic process [GO:0008610]; positive regulation of long-chain fatty acid import across plasma membrane [GO:0010747]; response to organic cyclic compound [GO:0014070]; fatty acid transport [GO:0015908]; triglyceride biosynthetic process [GO:0019432]; adiponectin-activated signaling pathway [GO:0033211]; response to oleic acid [GO:0034201]; long-chain fatty-acyl-CoA biosynthetic process [GO:0035338]; xenobiotic catabolic process [GO:0042178]; response to xenobiotic stimulus [GO:0009410]; long-chain fatty acid import into cell [GO:0044539]; positive regulation of protein serine/threonine kinase activity [GO:0071902]; positive regulation of cold-induced thermogenesis [GO:0120162]; very long-chain fatty acid metabolic process [GO:0000038]	long-chain fatty acid-CoA ligase activity [GO:0004467]; ATP binding [GO:0005524]; arachidonate-CoA ligase activity [GO:0047676]; phytanate-CoA ligase activity [GO:0050197]; pristanate-CoA ligase activity [GO:0070251]; oleoyl-CoA ligase activity [GO:0090434]	mitochondrion [GO:0005739]; mitochondrial outer membrane [GO:0005741]; peroxisomal membrane [GO:0005778]; endoplasmic reticulum [GO:0005783]; endoplasmic reticulum membrane [GO:0005789]; plasma membrane [GO:0005886]; membrane [GO:0016020]; integral component of membrane [GO:0016021]
Nafisa_PRO4	Long-chain-fatty-acid--CoA ligase 1	ACSL1	A8K9T3	P33121	4.4496	-0.1227	XT NP A	2023ms1276	long-chain fatty acid metabolic process [GO:0001676]; response to nutrient [GO:0007584]; lipid biosynthetic process [GO:0008610]; positive regulation of long-chain fatty acid import across plasma membrane [GO:0010747]; response to organic cyclic compound [GO:0014070]; fatty acid transport [GO:0015908]; triglyceride biosynthetic process [GO:0019432]; adiponectin-activated signaling pathway [GO:0033211]; response to oleic acid [GO:0034201]; long-chain fatty-acyl-CoA biosynthetic process [GO:0035338]; xenobiotic catabolic process [GO:0042178]; response to xenobiotic stimulus [GO:0009410]; long-chain fatty acid import into cell [GO:0044539]; positive regulation of protein serine/threonine kinase activity [GO:0071902]; positive regulation of cold-induced thermogenesis [GO:0120162]; very long-chain fatty acid metabolic process [GO:0000038]	long-chain fatty acid-CoA ligase activity [GO:0004467]; ATP binding [GO:0005524]; arachidonate-CoA ligase activity [GO:0047676]; phytanate-CoA ligase activity [GO:0050197]; pristanate-CoA ligase activity [GO:0070251]; oleoyl-CoA ligase activity [GO:0090434]	mitochondrion [GO:0005739]; mitochondrial outer membrane [GO:0005741]; peroxisomal membrane [GO:0005778]; endoplasmic reticulum [GO:0005783]; endoplasmic reticulum membrane [GO:0005789]; plasma membrane [GO:0005886]; membrane [GO:0016020]; integral component of membrane [GO:0016021]
Nafisa_PRO3	Long-chain-fatty-acid--CoA ligase 1	ACSL1	A8K9T3	P33121	4.7428	0.1723	XT NP A	2023ms1276	long-chain fatty acid metabolic process [GO:0001676]; response to nutrient [GO:0007584]; lipid biosynthetic process [GO:0008610]; positive regulation of long-chain fatty acid import across plasma membrane [GO:0010747]; response to organic cyclic compound [GO:0014070]; fatty acid transport [GO:0015908]; triglyceride biosynthetic process [GO:0019432]; adiponectin-activated signaling pathway [GO:0033211]; response to oleic acid [GO:0034201]; long-chain fatty-acyl-CoA biosynthetic process [GO:0035338]; xenobiotic catabolic process [GO:0042178]; response to xenobiotic stimulus [GO:0009410]; long-chain fatty acid import into cell [GO:0044539]; positive regulation of protein serine/threonine kinase activity [GO:0071902]; positive regulation of cold-induced thermogenesis [GO:0120162]; very long-chain fatty acid metabolic process [GO:0000038]	long-chain fatty acid-CoA ligase activity [GO:0004467]; ATP binding [GO:0005524]; arachidonate-CoA ligase activity [GO:0047676]; phytanate-CoA ligase activity [GO:0050197]; pristanate-CoA ligase activity [GO:0070251]; oleoyl-CoA ligase activity [GO:0090434]	mitochondrion [GO:0005739]; mitochondrial outer membrane [GO:0005741]; peroxisomal membrane [GO:0005778]; endoplasmic reticulum [GO:0005783]; endoplasmic reticulum membrane [GO:0005789]; plasma membrane [GO:0005886]; membrane [GO:0016020]; integral component of membrane [GO:0016021]
Nafisa_PRO2	Long-chain-fatty-acid--CoA ligase 1	ACSL1	A8K9T3	P33121	4.6544	0.1026	XT NP A	2023ms1276	long-chain fatty acid metabolic process [GO:0001676]; response to nutrient [GO:0007584]; lipid biosynthetic process [GO:0008610]; positive regulation of long-chain fatty acid import across plasma membrane [GO:0010747]; response to organic cyclic compound [GO:0014070]; fatty acid transport [GO:0015908]; triglyceride biosynthetic process [GO:0019432]; adiponectin-activated signaling pathway [GO:0033211]; response to oleic acid [GO:0034201]; long-chain fatty-acyl-CoA biosynthetic process [GO:0035338]; xenobiotic catabolic process [GO:0042178]; response to xenobiotic stimulus [GO:0009410]; long-chain fatty acid import into cell [GO:0044539]; positive regulation of protein serine/threonine kinase activity [GO:0071902]; positive regulation of cold-induced thermogenesis [GO:0120162]; very long-chain fatty acid metabolic process [GO:0000038]	long-chain fatty acid-CoA ligase activity [GO:0004467]; ATP binding [GO:0005524]; arachidonate-CoA ligase activity [GO:0047676]; phytanate-CoA ligase activity [GO:0050197]; pristanate-CoA ligase activity [GO:0070251]; oleoyl-CoA ligase activity [GO:0090434]	mitochondrion [GO:0005739]; mitochondrial outer membrane [GO:0005741]; peroxisomal membrane [GO:0005778]; endoplasmic reticulum [GO:0005783]; endoplasmic reticulum membrane [GO:0005789]; plasma membrane [GO:0005886]; membrane [GO:0016020]; integral component of membrane [GO:0016021]
Nafisa_PRO1	Long-chain-fatty-acid--CoA ligase 1	ACSL1	A8K9T3	P33121	4.5113	-0.036	XT NP A	2023ms1276	long-chain fatty acid metabolic process [GO:0001676]; response to nutrient [GO:0007584]; lipid biosynthetic process [GO:0008610]; positive regulation of long-chain fatty acid import across plasma membrane [GO:0010747]; response to organic cyclic compound [GO:0014070]; fatty acid transport [GO:0015908]; triglyceride biosynthetic process [GO:0019432]; adiponectin-activated signaling pathway [GO:0033211]; response to oleic acid [GO:0034201]; long-chain fatty-acyl-CoA biosynthetic process [GO:0035338]; xenobiotic catabolic process [GO:0042178]; response to xenobiotic stimulus [GO:0009410]; long-chain fatty acid import into cell [GO:0044539]; positive regulation of protein serine/threonine kinase activity [GO:0071902]; positive regulation of cold-induced thermogenesis [GO:0120162]; very long-chain fatty acid metabolic process [GO:0000038]	long-chain fatty acid-CoA ligase activity [GO:0004467]; ATP binding [GO:0005524]; arachidonate-CoA ligase activity [GO:0047676]; phytanate-CoA ligase activity [GO:0050197]; pristanate-CoA ligase activity [GO:0070251]; oleoyl-CoA ligase activity [GO:0090434]	mitochondrion [GO:0005739]; mitochondrial outer membrane [GO:0005741]; peroxisomal membrane [GO:0005778]; endoplasmic reticulum [GO:0005783]; endoplasmic reticulum membrane [GO:0005789]; plasma membrane [GO:0005886]; membrane [GO:0016020]; integral component of membrane [GO:0016021]
Nafisa_SEN7	26S proteasome non-ATPase regulatory subunit 11;26S proteasome non-ATPase regulatory subunit 11	PSMD11;PSMD11	NA	O00231;Q2KI42	5.6248	1.012	XT NP A	2023ms1276	ubiquitin-dependent protein catabolic process [GO:0006511]; proteasome assembly [GO:0043248]; stem cell differentiation [GO:0048863];	protein binding [GO:0005515]; structural molecule activity [GO:0005198];	extracellular region [GO:0005576]; nucleus [GO:0005634]; nucleoplasm [GO:0005654]; cytosol [GO:0005829]; membrane [GO:0016020]; secretory granule lumen [GO:0034774]; ficolin-1-rich granule lumen [GO:1904813]; proteasome complex [GO:0000502]; proteasome accessory complex [GO:0022624]; proteasome regulatory particle, lid subcomplex [GO:0008541];
Nafisa_SEN6	26S proteasome non-ATPase regulatory subunit 11;26S proteasome non-ATPase regulatory subunit 11	PSMD11;PSMD11	NA	O00231;Q2KI42	5.6152	0.9881	XT NP A	2023ms1276	ubiquitin-dependent protein catabolic process [GO:0006511]; proteasome assembly [GO:0043248]; stem cell differentiation [GO:0048863];	protein binding [GO:0005515]; structural molecule activity [GO:0005198];	extracellular region [GO:0005576]; nucleus [GO:0005634]; nucleoplasm [GO:0005654]; cytosol [GO:0005829]; membrane [GO:0016020]; secretory granule lumen [GO:0034774]; ficolin-1-rich granule lumen [GO:1904813]; proteasome complex [GO:0000502]; proteasome accessory complex [GO:0022624]; proteasome regulatory particle, lid subcomplex [GO:0008541];
Nafisa_SEN5	26S proteasome non-ATPase regulatory subunit 11;26S proteasome non-ATPase regulatory subunit 11	PSMD11;PSMD11	NA	O00231;Q2KI42	5.6489	0.9958	XT NP A	2023ms1276	ubiquitin-dependent protein catabolic process [GO:0006511]; proteasome assembly [GO:0043248]; stem cell differentiation [GO:0048863];	protein binding [GO:0005515]; structural molecule activity [GO:0005198];	extracellular region [GO:0005576]; nucleus [GO:0005634]; nucleoplasm [GO:0005654]; cytosol [GO:0005829]; membrane [GO:0016020]; secretory granule lumen [GO:0034774]; ficolin-1-rich granule lumen [GO:1904813]; proteasome complex [GO:0000502]; proteasome accessory complex [GO:0022624]; proteasome regulatory particle, lid subcomplex [GO:0008541];
Nafisa_SEN4	26S proteasome non-ATPase regulatory subunit 11;26S proteasome non-ATPase regulatory subunit 11	PSMD11;PSMD11	NA	O00231;Q2KI42	5.6223	1.0019	XT NP A	2023ms1276	ubiquitin-dependent protein catabolic process [GO:0006511]; proteasome assembly [GO:0043248]; stem cell differentiation [GO:0048863];	protein binding [GO:0005515]; structural molecule activity [GO:0005198];	extracellular region [GO:0005576]; nucleus [GO:0005634]; nucleoplasm [GO:0005654]; cytosol [GO:0005829]; membrane [GO:0016020]; secretory granule lumen [GO:0034774]; ficolin-1-rich granule lumen [GO:1904813]; proteasome complex [GO:0000502]; proteasome accessory complex [GO:0022624]; proteasome regulatory particle, lid subcomplex [GO:0008541];
Nafisa_SEN3	26S proteasome non-ATPase regulatory subunit 11;26S proteasome non-ATPase regulatory subunit 11	PSMD11;PSMD11	NA	O00231;Q2KI42	5.6362	1.0166	XT NP A	2023ms1276	ubiquitin-dependent protein catabolic process [GO:0006511]; proteasome assembly [GO:0043248]; stem cell differentiation [GO:0048863];	protein binding [GO:0005515]; structural molecule activity [GO:0005198];	extracellular region [GO:0005576]; nucleus [GO:0005634]; nucleoplasm [GO:0005654]; cytosol [GO:0005829]; membrane [GO:0016020]; secretory granule lumen [GO:0034774]; ficolin-1-rich granule lumen [GO:1904813]; proteasome complex [GO:0000502]; proteasome accessory complex [GO:0022624]; proteasome regulatory particle, lid subcomplex [GO:0008541];
Nafisa_SEN2	26S proteasome non-ATPase regulatory subunit 11;26S proteasome non-ATPase regulatory subunit 11	PSMD11;PSMD11	NA	O00231;Q2KI42	5.6201	0.9872	XT NP A	2023ms1276	ubiquitin-dependent protein catabolic process [GO:0006511]; proteasome assembly [GO:0043248]; stem cell differentiation [GO:0048863];	protein binding [GO:0005515]; structural molecule activity [GO:0005198];	extracellular region [GO:0005576]; nucleus [GO:0005634]; nucleoplasm [GO:0005654]; cytosol [GO:0005829]; membrane [GO:0016020]; secretory granule lumen [GO:0034774]; ficolin-1-rich granule lumen [GO:1904813]; proteasome complex [GO:0000502]; proteasome accessory complex [GO:0022624]; proteasome regulatory particle, lid subcomplex [GO:0008541];
Nafisa_SEN1	26S proteasome non-ATPase regulatory subunit 11;26S proteasome non-ATPase regulatory subunit 11	PSMD11;PSMD11	NA	O00231;Q2KI42	5.6241	1.0064	XT NP A	2023ms1276	ubiquitin-dependent protein catabolic process [GO:0006511]; proteasome assembly [GO:0043248]; stem cell differentiation [GO:0048863];	protein binding [GO:0005515]; structural molecule activity [GO:0005198];	extracellular region [GO:0005576]; nucleus [GO:0005634]; nucleoplasm [GO:0005654]; cytosol [GO:0005829]; membrane [GO:0016020]; secretory granule lumen [GO:0034774]; ficolin-1-rich granule lumen [GO:1904813]; proteasome complex [GO:0000502]; proteasome accessory complex [GO:0022624]; proteasome regulatory particle, lid subcomplex [GO:0008541];
Nafisa_PRO7	26S proteasome non-ATPase regulatory subunit 11;26S proteasome non-ATPase regulatory subunit 11	PSMD11;PSMD11	NA	O00231;Q2KI42	5.3869	0.832	XT NP A	2023ms1276	ubiquitin-dependent protein catabolic process [GO:0006511]; proteasome assembly [GO:0043248]; stem cell differentiation [GO:0048863];	protein binding [GO:0005515]; structural molecule activity [GO:0005198];	extracellular region [GO:0005576]; nucleus [GO:0005634]; nucleoplasm [GO:0005654]; cytosol [GO:0005829]; membrane [GO:0016020]; secretory granule lumen [GO:0034774]; ficolin-1-rich granule lumen [GO:1904813]; proteasome complex [GO:0000502]; proteasome accessory complex [GO:0022624]; proteasome regulatory particle, lid subcomplex [GO:0008541];
Nafisa_PRO6	26S proteasome non-ATPase regulatory subunit 11;26S proteasome non-ATPase regulatory subunit 11	PSMD11;PSMD11	NA	O00231;Q2KI42	5.3507	0.8056	XT NP A	2023ms1276	ubiquitin-dependent protein catabolic process [GO:0006511]; proteasome assembly [GO:0043248]; stem cell differentiation [GO:0048863];	protein binding [GO:0005515]; structural molecule activity [GO:0005198];	extracellular region [GO:0005576]; nucleus [GO:0005634]; nucleoplasm [GO:0005654]; cytosol [GO:0005829]; membrane [GO:0016020]; secretory granule lumen [GO:0034774]; ficolin-1-rich granule lumen [GO:1904813]; proteasome complex [GO:0000502]; proteasome accessory complex [GO:0022624]; proteasome regulatory particle, lid subcomplex [GO:0008541];
Nafisa_PRO5	26S proteasome non-ATPase regulatory subunit 11;26S proteasome non-ATPase regulatory subunit 11	PSMD11;PSMD11	NA	O00231;Q2KI42	5.3652	0.828	XT NP A	2023ms1276	ubiquitin-dependent protein catabolic process [GO:0006511]; proteasome assembly [GO:0043248]; stem cell differentiation [GO:0048863];	protein binding [GO:0005515]; structural molecule activity [GO:0005198];	extracellular region [GO:0005576]; nucleus [GO:0005634]; nucleoplasm [GO:0005654]; cytosol [GO:0005829]; membrane [GO:0016020]; secretory granule lumen [GO:0034774]; ficolin-1-rich granule lumen [GO:1904813]; proteasome complex [GO:0000502]; proteasome accessory complex [GO:0022624]; proteasome regulatory particle, lid subcomplex [GO:0008541];
Nafisa_PRO4	26S proteasome non-ATPase regulatory subunit 11;26S proteasome non-ATPase regulatory subunit 11	PSMD11;PSMD11	NA	O00231;Q2KI42	5.4165	0.8442	XT NP A	2023ms1276	ubiquitin-dependent protein catabolic process [GO:0006511]; proteasome assembly [GO:0043248]; stem cell differentiation [GO:0048863];	protein binding [GO:0005515]; structural molecule activity [GO:0005198];	extracellular region [GO:0005576]; nucleus [GO:0005634]; nucleoplasm [GO:0005654]; cytosol [GO:0005829]; membrane [GO:0016020]; secretory granule lumen [GO:0034774]; ficolin-1-rich granule lumen [GO:1904813]; proteasome complex [GO:0000502]; proteasome accessory complex [GO:0022624]; proteasome regulatory particle, lid subcomplex [GO:0008541];
Nafisa_PRO3	26S proteasome non-ATPase regulatory subunit 11;26S proteasome non-ATPase regulatory subunit 11	PSMD11;PSMD11	NA	O00231;Q2KI42	5.3891	0.8185	XT NP A	2023ms1276	ubiquitin-dependent protein catabolic process [GO:0006511]; proteasome assembly [GO:0043248]; stem cell differentiation [GO:0048863];	protein binding [GO:0005515]; structural molecule activity [GO:0005198];	extracellular region [GO:0005576]; nucleus [GO:0005634]; nucleoplasm [GO:0005654]; cytosol [GO:0005829]; membrane [GO:0016020]; secretory granule lumen [GO:0034774]; ficolin-1-rich granule lumen [GO:1904813]; proteasome complex [GO:0000502]; proteasome accessory complex [GO:0022624]; proteasome regulatory particle, lid subcomplex [GO:0008541];
Nafisa_PRO2	26S proteasome non-ATPase regulatory subunit 11;26S proteasome non-ATPase regulatory subunit 11	PSMD11;PSMD11	NA	O00231;Q2KI42	5.3523	0.8006	XT NP A	2023ms1276	ubiquitin-dependent protein catabolic process [GO:0006511]; proteasome assembly [GO:0043248]; stem cell differentiation [GO:0048863];	protein binding [GO:0005515]; structural molecule activity [GO:0005198];	extracellular region [GO:0005576]; nucleus [GO:0005634]; nucleoplasm [GO:0005654]; cytosol [GO:0005829]; membrane [GO:0016020]; secretory granule lumen [GO:0034774]; ficolin-1-rich granule lumen [GO:1904813]; proteasome complex [GO:0000502]; proteasome accessory complex [GO:0022624]; proteasome regulatory particle, lid subcomplex [GO:0008541];
Nafisa_PRO1	26S proteasome non-ATPase regulatory subunit 11;26S proteasome non-ATPase regulatory subunit 11	PSMD11;PSMD11	NA	O00231;Q2KI42	5.3122	0.7649	XT NP A	2023ms1276	ubiquitin-dependent protein catabolic process [GO:0006511]; proteasome assembly [GO:0043248]; stem cell differentiation [GO:0048863];	protein binding [GO:0005515]; structural molecule activity [GO:0005198];	extracellular region [GO:0005576]; nucleus [GO:0005634]; nucleoplasm [GO:0005654]; cytosol [GO:0005829]; membrane [GO:0016020]; secretory granule lumen [GO:0034774]; ficolin-1-rich granule lumen [GO:1904813]; proteasome complex [GO:0000502]; proteasome accessory complex [GO:0022624]; proteasome regulatory particle, lid subcomplex [GO:0008541];
Nafisa_SEN7	Heterogeneous nuclear ribonucleoprotein U-like protein 1;Isoform of Q9BUJ2, Isoform 2 of Heterogeneous nuclear ribonucleoprotein U-like protein 1	HNRNPUL1;HNRNPUL1	NA	Q9BUJ2;Q9BUJ2-2	5.6085	0.9957	XT NP A	2023ms1276	RNA processing [GO:0006396]; response to virus [GO:0009615];	RNA binding [GO:0003723]; protein binding [GO:0005515]; enzyme binding [GO:0019899];	nucleus [GO:0005634]; nucleoplasm [GO:0005654];
Nafisa_SEN6	Heterogeneous nuclear ribonucleoprotein U-like protein 1;Isoform of Q9BUJ2, Isoform 2 of Heterogeneous nuclear ribonucleoprotein U-like protein 1	HNRNPUL1;HNRNPUL1	NA	Q9BUJ2;Q9BUJ2-2	5.6541	1.027	XT NP A	2023ms1276	RNA processing [GO:0006396]; response to virus [GO:0009615];	RNA binding [GO:0003723]; protein binding [GO:0005515]; enzyme binding [GO:0019899];	nucleus [GO:0005634]; nucleoplasm [GO:0005654];
Nafisa_SEN5	Heterogeneous nuclear ribonucleoprotein U-like protein 1;Isoform of Q9BUJ2, Isoform 2 of Heterogeneous nuclear ribonucleoprotein U-like protein 1	HNRNPUL1;HNRNPUL1	NA	Q9BUJ2;Q9BUJ2-2	5.6881	1.035	XT NP A	2023ms1276	RNA processing [GO:0006396]; response to virus [GO:0009615];	RNA binding [GO:0003723]; protein binding [GO:0005515]; enzyme binding [GO:0019899];	nucleus [GO:0005634]; nucleoplasm [GO:0005654];
Nafisa_SEN4	Heterogeneous nuclear ribonucleoprotein U-like protein 1;Isoform of Q9BUJ2, Isoform 2 of Heterogeneous nuclear ribonucleoprotein U-like protein 1	HNRNPUL1;HNRNPUL1	NA	Q9BUJ2;Q9BUJ2-2	5.617	0.9967	XT NP A	2023ms1276	RNA processing [GO:0006396]; response to virus [GO:0009615];	RNA binding [GO:0003723]; protein binding [GO:0005515]; enzyme binding [GO:0019899];	nucleus [GO:0005634]; nucleoplasm [GO:0005654];
Nafisa_SEN3	Heterogeneous nuclear ribonucleoprotein U-like protein 1;Isoform of Q9BUJ2, Isoform 2 of Heterogeneous nuclear ribonucleoprotein U-like protein 1	HNRNPUL1;HNRNPUL1	NA	Q9BUJ2;Q9BUJ2-2	5.6622	1.0426	XT NP A	2023ms1276	RNA processing [GO:0006396]; response to virus [GO:0009615];	RNA binding [GO:0003723]; protein binding [GO:0005515]; enzyme binding [GO:0019899];	nucleus [GO:0005634]; nucleoplasm [GO:0005654];
Nafisa_SEN2	Heterogeneous nuclear ribonucleoprotein U-like protein 1;Isoform of Q9BUJ2, Isoform 2 of Heterogeneous nuclear ribonucleoprotein U-like protein 1	HNRNPUL1;HNRNPUL1	NA	Q9BUJ2;Q9BUJ2-2	5.6684	1.0355	XT NP A	2023ms1276	RNA processing [GO:0006396]; response to virus [GO:0009615];	RNA binding [GO:0003723]; protein binding [GO:0005515]; enzyme binding [GO:0019899];	nucleus [GO:0005634]; nucleoplasm [GO:0005654];
Nafisa_SEN1	Heterogeneous nuclear ribonucleoprotein U-like protein 1;Isoform of Q9BUJ2, Isoform 2 of Heterogeneous nuclear ribonucleoprotein U-like protein 1	HNRNPUL1;HNRNPUL1	NA	Q9BUJ2;Q9BUJ2-2	5.6535	1.0358	XT NP A	2023ms1276	RNA processing [GO:0006396]; response to virus [GO:0009615];	RNA binding [GO:0003723]; protein binding [GO:0005515]; enzyme binding [GO:0019899];	nucleus [GO:0005634]; nucleoplasm [GO:0005654];
Nafisa_PRO7	Heterogeneous nuclear ribonucleoprotein U-like protein 1;Isoform of Q9BUJ2, Isoform 2 of Heterogeneous nuclear ribonucleoprotein U-like protein 1	HNRNPUL1;HNRNPUL1	NA	Q9BUJ2;Q9BUJ2-2	5.2291	0.6743	XT NP A	2023ms1276	RNA processing [GO:0006396]; response to virus [GO:0009615];	RNA binding [GO:0003723]; protein binding [GO:0005515]; enzyme binding [GO:0019899];	nucleus [GO:0005634]; nucleoplasm [GO:0005654];
Nafisa_PRO6	Heterogeneous nuclear ribonucleoprotein U-like protein 1;Isoform of Q9BUJ2, Isoform 2 of Heterogeneous nuclear ribonucleoprotein U-like protein 1	HNRNPUL1;HNRNPUL1	NA	Q9BUJ2;Q9BUJ2-2	5.1435	0.5984	XT NP A	2023ms1276	RNA processing [GO:0006396]; response to virus [GO:0009615];	RNA binding [GO:0003723]; protein binding [GO:0005515]; enzyme binding [GO:0019899];	nucleus [GO:0005634]; nucleoplasm [GO:0005654];
Nafisa_PRO5	Heterogeneous nuclear ribonucleoprotein U-like protein 1;Isoform of Q9BUJ2, Isoform 2 of Heterogeneous nuclear ribonucleoprotein U-like protein 1	HNRNPUL1;HNRNPUL1	NA	Q9BUJ2;Q9BUJ2-2	5.1459	0.6087	XT NP A	2023ms1276	RNA processing [GO:0006396]; response to virus [GO:0009615];	RNA binding [GO:0003723]; protein binding [GO:0005515]; enzyme binding [GO:0019899];	nucleus [GO:0005634]; nucleoplasm [GO:0005654];
Nafisa_PRO4	Heterogeneous nuclear ribonucleoprotein U-like protein 1;Isoform of Q9BUJ2, Isoform 2 of Heterogeneous nuclear ribonucleoprotein U-like protein 1	HNRNPUL1;HNRNPUL1	NA	Q9BUJ2;Q9BUJ2-2	5.3067	0.7344	XT NP A	2023ms1276	RNA processing [GO:0006396]; response to virus [GO:0009615];	RNA binding [GO:0003723]; protein binding [GO:0005515]; enzyme binding [GO:0019899];	nucleus [GO:0005634]; nucleoplasm [GO:0005654];
Nafisa_PRO3	Heterogeneous nuclear ribonucleoprotein U-like protein 1;Isoform of Q9BUJ2, Isoform 2 of Heterogeneous nuclear ribonucleoprotein U-like protein 1	HNRNPUL1;HNRNPUL1	NA	Q9BUJ2;Q9BUJ2-2	5.2818	0.7113	XT NP A	2023ms1276	RNA processing [GO:0006396]; response to virus [GO:0009615];	RNA binding [GO:0003723]; protein binding [GO:0005515]; enzyme binding [GO:0019899];	nucleus [GO:0005634]; nucleoplasm [GO:0005654];
Nafisa_PRO2	Heterogeneous nuclear ribonucleoprotein U-like protein 1;Isoform of Q9BUJ2, Isoform 2 of Heterogeneous nuclear ribonucleoprotein U-like protein 1	HNRNPUL1;HNRNPUL1	NA	Q9BUJ2;Q9BUJ2-2	5.2033	0.6515	XT NP A	2023ms1276	RNA processing [GO:0006396]; response to virus [GO:0009615];	RNA binding [GO:0003723]; protein binding [GO:0005515]; enzyme binding [GO:0019899];	nucleus [GO:0005634]; nucleoplasm [GO:0005654];
Nafisa_PRO1	Heterogeneous nuclear ribonucleoprotein U-like protein 1;Isoform of Q9BUJ2, Isoform 2 of Heterogeneous nuclear ribonucleoprotein U-like protein 1	HNRNPUL1;HNRNPUL1	NA	Q9BUJ2;Q9BUJ2-2	5.1816	0.6344	XT NP A	2023ms1276	RNA processing [GO:0006396]; response to virus [GO:0009615];	RNA binding [GO:0003723]; protein binding [GO:0005515]; enzyme binding [GO:0019899];	nucleus [GO:0005634]; nucleoplasm [GO:0005654];
Nafisa_SEN7	Anosmin-1	ANOS1	P23352	P23352	5.4952	0.8825	XT NP A	2023ms1276	chemotaxis [GO:0006935]; cell adhesion [GO:0007155]; axon guidance [GO:0007411]; negative regulation of endopeptidase activity [GO:0010951]; neuron differentiation [GO:0030182]	serine-type endopeptidase inhibitor activity [GO:0004867]; extracellular matrix structural constituent [GO:0005201]; protein binding [GO:0005515]; heparin binding [GO:0008201]	extracellular region [GO:0005576]; extracellular space [GO:0005615]; plasma membrane [GO:0005886]; extracellular matrix [GO:0031012]; cell surface [GO:0009986]
Nafisa_SEN6	Anosmin-1	ANOS1	P23352	P23352	5.4899	0.8628	XT NP A	2023ms1276	chemotaxis [GO:0006935]; cell adhesion [GO:0007155]; axon guidance [GO:0007411]; negative regulation of endopeptidase activity [GO:0010951]; neuron differentiation [GO:0030182]	serine-type endopeptidase inhibitor activity [GO:0004867]; extracellular matrix structural constituent [GO:0005201]; protein binding [GO:0005515]; heparin binding [GO:0008201]	extracellular region [GO:0005576]; extracellular space [GO:0005615]; plasma membrane [GO:0005886]; extracellular matrix [GO:0031012]; cell surface [GO:0009986]
Nafisa_SEN5	Anosmin-1	ANOS1	P23352	P23352	5.4864	0.8333	XT NP A	2023ms1276	chemotaxis [GO:0006935]; cell adhesion [GO:0007155]; axon guidance [GO:0007411]; negative regulation of endopeptidase activity [GO:0010951]; neuron differentiation [GO:0030182]	serine-type endopeptidase inhibitor activity [GO:0004867]; extracellular matrix structural constituent [GO:0005201]; protein binding [GO:0005515]; heparin binding [GO:0008201]	extracellular region [GO:0005576]; extracellular space [GO:0005615]; plasma membrane [GO:0005886]; extracellular matrix [GO:0031012]; cell surface [GO:0009986]
Nafisa_SEN4	Anosmin-1	ANOS1	P23352	P23352	5.5119	0.8916	XT NP A	2023ms1276	chemotaxis [GO:0006935]; cell adhesion [GO:0007155]; axon guidance [GO:0007411]; negative regulation of endopeptidase activity [GO:0010951]; neuron differentiation [GO:0030182]	serine-type endopeptidase inhibitor activity [GO:0004867]; extracellular matrix structural constituent [GO:0005201]; protein binding [GO:0005515]; heparin binding [GO:0008201]	extracellular region [GO:0005576]; extracellular space [GO:0005615]; plasma membrane [GO:0005886]; extracellular matrix [GO:0031012]; cell surface [GO:0009986]
Nafisa_SEN3	Anosmin-1	ANOS1	P23352	P23352	5.5516	0.9319	XT NP A	2023ms1276	chemotaxis [GO:0006935]; cell adhesion [GO:0007155]; axon guidance [GO:0007411]; negative regulation of endopeptidase activity [GO:0010951]; neuron differentiation [GO:0030182]	serine-type endopeptidase inhibitor activity [GO:0004867]; extracellular matrix structural constituent [GO:0005201]; protein binding [GO:0005515]; heparin binding [GO:0008201]	extracellular region [GO:0005576]; extracellular space [GO:0005615]; plasma membrane [GO:0005886]; extracellular matrix [GO:0031012]; cell surface [GO:0009986]
Nafisa_SEN2	Anosmin-1	ANOS1	P23352	P23352	5.4722	0.8392	XT NP A	2023ms1276	chemotaxis [GO:0006935]; cell adhesion [GO:0007155]; axon guidance [GO:0007411]; negative regulation of endopeptidase activity [GO:0010951]; neuron differentiation [GO:0030182]	serine-type endopeptidase inhibitor activity [GO:0004867]; extracellular matrix structural constituent [GO:0005201]; protein binding [GO:0005515]; heparin binding [GO:0008201]	extracellular region [GO:0005576]; extracellular space [GO:0005615]; plasma membrane [GO:0005886]; extracellular matrix [GO:0031012]; cell surface [GO:0009986]
Nafisa_SEN1	Anosmin-1	ANOS1	P23352	P23352	5.5095	0.8918	XT NP A	2023ms1276	chemotaxis [GO:0006935]; cell adhesion [GO:0007155]; axon guidance [GO:0007411]; negative regulation of endopeptidase activity [GO:0010951]; neuron differentiation [GO:0030182]	serine-type endopeptidase inhibitor activity [GO:0004867]; extracellular matrix structural constituent [GO:0005201]; protein binding [GO:0005515]; heparin binding [GO:0008201]	extracellular region [GO:0005576]; extracellular space [GO:0005615]; plasma membrane [GO:0005886]; extracellular matrix [GO:0031012]; cell surface [GO:0009986]
Nafisa_PRO7	Anosmin-1	ANOS1	P23352	P23352	5.6063	1.0515	XT NP A	2023ms1276	chemotaxis [GO:0006935]; cell adhesion [GO:0007155]; axon guidance [GO:0007411]; negative regulation of endopeptidase activity [GO:0010951]; neuron differentiation [GO:0030182]	serine-type endopeptidase inhibitor activity [GO:0004867]; extracellular matrix structural constituent [GO:0005201]; protein binding [GO:0005515]; heparin binding [GO:0008201]	extracellular region [GO:0005576]; extracellular space [GO:0005615]; plasma membrane [GO:0005886]; extracellular matrix [GO:0031012]; cell surface [GO:0009986]
Nafisa_PRO6	Anosmin-1	ANOS1	P23352	P23352	5.5823	1.0372	XT NP A	2023ms1276	chemotaxis [GO:0006935]; cell adhesion [GO:0007155]; axon guidance [GO:0007411]; negative regulation of endopeptidase activity [GO:0010951]; neuron differentiation [GO:0030182]	serine-type endopeptidase inhibitor activity [GO:0004867]; extracellular matrix structural constituent [GO:0005201]; protein binding [GO:0005515]; heparin binding [GO:0008201]	extracellular region [GO:0005576]; extracellular space [GO:0005615]; plasma membrane [GO:0005886]; extracellular matrix [GO:0031012]; cell surface [GO:0009986]
Nafisa_PRO5	Anosmin-1	ANOS1	P23352	P23352	5.5726	1.0355	XT NP A	2023ms1276	chemotaxis [GO:0006935]; cell adhesion [GO:0007155]; axon guidance [GO:0007411]; negative regulation of endopeptidase activity [GO:0010951]; neuron differentiation [GO:0030182]	serine-type endopeptidase inhibitor activity [GO:0004867]; extracellular matrix structural constituent [GO:0005201]; protein binding [GO:0005515]; heparin binding [GO:0008201]	extracellular region [GO:0005576]; extracellular space [GO:0005615]; plasma membrane [GO:0005886]; extracellular matrix [GO:0031012]; cell surface [GO:0009986]
Nafisa_PRO4	Anosmin-1	ANOS1	P23352	P23352	5.5951	1.0228	XT NP A	2023ms1276	chemotaxis [GO:0006935]; cell adhesion [GO:0007155]; axon guidance [GO:0007411]; negative regulation of endopeptidase activity [GO:0010951]; neuron differentiation [GO:0030182]	serine-type endopeptidase inhibitor activity [GO:0004867]; extracellular matrix structural constituent [GO:0005201]; protein binding [GO:0005515]; heparin binding [GO:0008201]	extracellular region [GO:0005576]; extracellular space [GO:0005615]; plasma membrane [GO:0005886]; extracellular matrix [GO:0031012]; cell surface [GO:0009986]
Nafisa_PRO3	Anosmin-1	ANOS1	P23352	P23352	5.6585	1.088	XT NP A	2023ms1276	chemotaxis [GO:0006935]; cell adhesion [GO:0007155]; axon guidance [GO:0007411]; negative regulation of endopeptidase activity [GO:0010951]; neuron differentiation [GO:0030182]	serine-type endopeptidase inhibitor activity [GO:0004867]; extracellular matrix structural constituent [GO:0005201]; protein binding [GO:0005515]; heparin binding [GO:0008201]	extracellular region [GO:0005576]; extracellular space [GO:0005615]; plasma membrane [GO:0005886]; extracellular matrix [GO:0031012]; cell surface [GO:0009986]
Nafisa_PRO2	Anosmin-1	ANOS1	P23352	P23352	5.6033	1.0516	XT NP A	2023ms1276	chemotaxis [GO:0006935]; cell adhesion [GO:0007155]; axon guidance [GO:0007411]; negative regulation of endopeptidase activity [GO:0010951]; neuron differentiation [GO:0030182]	serine-type endopeptidase inhibitor activity [GO:0004867]; extracellular matrix structural constituent [GO:0005201]; protein binding [GO:0005515]; heparin binding [GO:0008201]	extracellular region [GO:0005576]; extracellular space [GO:0005615]; plasma membrane [GO:0005886]; extracellular matrix [GO:0031012]; cell surface [GO:0009986]
Nafisa_PRO1	Anosmin-1	ANOS1	P23352	P23352	5.5911	1.0438	XT NP A	2023ms1276	chemotaxis [GO:0006935]; cell adhesion [GO:0007155]; axon guidance [GO:0007411]; negative regulation of endopeptidase activity [GO:0010951]; neuron differentiation [GO:0030182]	serine-type endopeptidase inhibitor activity [GO:0004867]; extracellular matrix structural constituent [GO:0005201]; protein binding [GO:0005515]; heparin binding [GO:0008201]	extracellular region [GO:0005576]; extracellular space [GO:0005615]; plasma membrane [GO:0005886]; extracellular matrix [GO:0031012]; cell surface [GO:0009986]
Nafisa_SEN7	DNA replication licensing factor MCM6	MCM6	Q14566	Q14566	5.8654	1.2526	XT NP A	2023ms1276	DNA replication [GO:0006260]; DNA replication initiation [GO:0006270]; mitotic DNA replication [GO:1902969]; double-strand break repair via break-induced replication [GO:0000727]; DNA unwinding involved in DNA replication [GO:0006268]	DNA helicase activity [GO:0003678]; protein binding [GO:0005515]; ATP binding [GO:0005524]; identical protein binding [GO:0042802]; ATP hydrolysis activity [GO:0016887]; single-stranded 3'-5' DNA helicase activity [GO:1990518]; single-stranded DNA helicase activity [GO:0017116]; single-stranded DNA binding [GO:0003697]	chromosome, telomeric region [GO:0000781]; nucleus [GO:0005634]; nucleoplasm [GO:0005654]; MCM complex [GO:0042555]; CMG complex [GO:0071162]
Nafisa_SEN6	DNA replication licensing factor MCM6	MCM6	Q14566	Q14566	5.8433	1.2162	XT NP A	2023ms1276	DNA replication [GO:0006260]; DNA replication initiation [GO:0006270]; mitotic DNA replication [GO:1902969]; double-strand break repair via break-induced replication [GO:0000727]; DNA unwinding involved in DNA replication [GO:0006268]	DNA helicase activity [GO:0003678]; protein binding [GO:0005515]; ATP binding [GO:0005524]; identical protein binding [GO:0042802]; ATP hydrolysis activity [GO:0016887]; single-stranded 3'-5' DNA helicase activity [GO:1990518]; single-stranded DNA helicase activity [GO:0017116]; single-stranded DNA binding [GO:0003697]	chromosome, telomeric region [GO:0000781]; nucleus [GO:0005634]; nucleoplasm [GO:0005654]; MCM complex [GO:0042555]; CMG complex [GO:0071162]
Nafisa_SEN5	DNA replication licensing factor MCM6	MCM6	Q14566	Q14566	5.9212	1.2681	XT NP A	2023ms1276	DNA replication [GO:0006260]; DNA replication initiation [GO:0006270]; mitotic DNA replication [GO:1902969]; double-strand break repair via break-induced replication [GO:0000727]; DNA unwinding involved in DNA replication [GO:0006268]	DNA helicase activity [GO:0003678]; protein binding [GO:0005515]; ATP binding [GO:0005524]; identical protein binding [GO:0042802]; ATP hydrolysis activity [GO:0016887]; single-stranded 3'-5' DNA helicase activity [GO:1990518]; single-stranded DNA helicase activity [GO:0017116]; single-stranded DNA binding [GO:0003697]	chromosome, telomeric region [GO:0000781]; nucleus [GO:0005634]; nucleoplasm [GO:0005654]; MCM complex [GO:0042555]; CMG complex [GO:0071162]
Nafisa_SEN4	DNA replication licensing factor MCM6	MCM6	Q14566	Q14566	5.8228	1.2025	XT NP A	2023ms1276	DNA replication [GO:0006260]; DNA replication initiation [GO:0006270]; mitotic DNA replication [GO:1902969]; double-strand break repair via break-induced replication [GO:0000727]; DNA unwinding involved in DNA replication [GO:0006268]	DNA helicase activity [GO:0003678]; protein binding [GO:0005515]; ATP binding [GO:0005524]; identical protein binding [GO:0042802]; ATP hydrolysis activity [GO:0016887]; single-stranded 3'-5' DNA helicase activity [GO:1990518]; single-stranded DNA helicase activity [GO:0017116]; single-stranded DNA binding [GO:0003697]	chromosome, telomeric region [GO:0000781]; nucleus [GO:0005634]; nucleoplasm [GO:0005654]; MCM complex [GO:0042555]; CMG complex [GO:0071162]
Nafisa_SEN3	DNA replication licensing factor MCM6	MCM6	Q14566	Q14566	5.8315	1.2119	XT NP A	2023ms1276	DNA replication [GO:0006260]; DNA replication initiation [GO:0006270]; mitotic DNA replication [GO:1902969]; double-strand break repair via break-induced replication [GO:0000727]; DNA unwinding involved in DNA replication [GO:0006268]	DNA helicase activity [GO:0003678]; protein binding [GO:0005515]; ATP binding [GO:0005524]; identical protein binding [GO:0042802]; ATP hydrolysis activity [GO:0016887]; single-stranded 3'-5' DNA helicase activity [GO:1990518]; single-stranded DNA helicase activity [GO:0017116]; single-stranded DNA binding [GO:0003697]	chromosome, telomeric region [GO:0000781]; nucleus [GO:0005634]; nucleoplasm [GO:0005654]; MCM complex [GO:0042555]; CMG complex [GO:0071162]
Nafisa_SEN2	DNA replication licensing factor MCM6	MCM6	Q14566	Q14566	5.8757	1.2428	XT NP A	2023ms1276	DNA replication [GO:0006260]; DNA replication initiation [GO:0006270]; mitotic DNA replication [GO:1902969]; double-strand break repair via break-induced replication [GO:0000727]; DNA unwinding involved in DNA replication [GO:0006268]	DNA helicase activity [GO:0003678]; protein binding [GO:0005515]; ATP binding [GO:0005524]; identical protein binding [GO:0042802]; ATP hydrolysis activity [GO:0016887]; single-stranded 3'-5' DNA helicase activity [GO:1990518]; single-stranded DNA helicase activity [GO:0017116]; single-stranded DNA binding [GO:0003697]	chromosome, telomeric region [GO:0000781]; nucleus [GO:0005634]; nucleoplasm [GO:0005654]; MCM complex [GO:0042555]; CMG complex [GO:0071162]
Nafisa_SEN1	DNA replication licensing factor MCM6	MCM6	Q14566	Q14566	5.8532	1.2355	XT NP A	2023ms1276	DNA replication [GO:0006260]; DNA replication initiation [GO:0006270]; mitotic DNA replication [GO:1902969]; double-strand break repair via break-induced replication [GO:0000727]; DNA unwinding involved in DNA replication [GO:0006268]	DNA helicase activity [GO:0003678]; protein binding [GO:0005515]; ATP binding [GO:0005524]; identical protein binding [GO:0042802]; ATP hydrolysis activity [GO:0016887]; single-stranded 3'-5' DNA helicase activity [GO:1990518]; single-stranded DNA helicase activity [GO:0017116]; single-stranded DNA binding [GO:0003697]	chromosome, telomeric region [GO:0000781]; nucleus [GO:0005634]; nucleoplasm [GO:0005654]; MCM complex [GO:0042555]; CMG complex [GO:0071162]
Nafisa_PRO7	DNA replication licensing factor MCM6	MCM6	Q14566	Q14566	5.4876	0.9327	XT NP A	2023ms1276	DNA replication [GO:0006260]; DNA replication initiation [GO:0006270]; mitotic DNA replication [GO:1902969]; double-strand break repair via break-induced replication [GO:0000727]; DNA unwinding involved in DNA replication [GO:0006268]	DNA helicase activity [GO:0003678]; protein binding [GO:0005515]; ATP binding [GO:0005524]; identical protein binding [GO:0042802]; ATP hydrolysis activity [GO:0016887]; single-stranded 3'-5' DNA helicase activity [GO:1990518]; single-stranded DNA helicase activity [GO:0017116]; single-stranded DNA binding [GO:0003697]	chromosome, telomeric region [GO:0000781]; nucleus [GO:0005634]; nucleoplasm [GO:0005654]; MCM complex [GO:0042555]; CMG complex [GO:0071162]
Nafisa_PRO6	DNA replication licensing factor MCM6	MCM6	Q14566	Q14566	5.3909	0.8458	XT NP A	2023ms1276	DNA replication [GO:0006260]; DNA replication initiation [GO:0006270]; mitotic DNA replication [GO:1902969]; double-strand break repair via break-induced replication [GO:0000727]; DNA unwinding involved in DNA replication [GO:0006268]	DNA helicase activity [GO:0003678]; protein binding [GO:0005515]; ATP binding [GO:0005524]; identical protein binding [GO:0042802]; ATP hydrolysis activity [GO:0016887]; single-stranded 3'-5' DNA helicase activity [GO:1990518]; single-stranded DNA helicase activity [GO:0017116]; single-stranded DNA binding [GO:0003697]	chromosome, telomeric region [GO:0000781]; nucleus [GO:0005634]; nucleoplasm [GO:0005654]; MCM complex [GO:0042555]; CMG complex [GO:0071162]
Nafisa_PRO5	DNA replication licensing factor MCM6	MCM6	Q14566	Q14566	5.3417	0.8045	XT NP A	2023ms1276	DNA replication [GO:0006260]; DNA replication initiation [GO:0006270]; mitotic DNA replication [GO:1902969]; double-strand break repair via break-induced replication [GO:0000727]; DNA unwinding involved in DNA replication [GO:0006268]	DNA helicase activity [GO:0003678]; protein binding [GO:0005515]; ATP binding [GO:0005524]; identical protein binding [GO:0042802]; ATP hydrolysis activity [GO:0016887]; single-stranded 3'-5' DNA helicase activity [GO:1990518]; single-stranded DNA helicase activity [GO:0017116]; single-stranded DNA binding [GO:0003697]	chromosome, telomeric region [GO:0000781]; nucleus [GO:0005634]; nucleoplasm [GO:0005654]; MCM complex [GO:0042555]; CMG complex [GO:0071162]
Nafisa_PRO4	DNA replication licensing factor MCM6	MCM6	Q14566	Q14566	5.511	0.9387	XT NP A	2023ms1276	DNA replication [GO:0006260]; DNA replication initiation [GO:0006270]; mitotic DNA replication [GO:1902969]; double-strand break repair via break-induced replication [GO:0000727]; DNA unwinding involved in DNA replication [GO:0006268]	DNA helicase activity [GO:0003678]; protein binding [GO:0005515]; ATP binding [GO:0005524]; identical protein binding [GO:0042802]; ATP hydrolysis activity [GO:0016887]; single-stranded 3'-5' DNA helicase activity [GO:1990518]; single-stranded DNA helicase activity [GO:0017116]; single-stranded DNA binding [GO:0003697]	chromosome, telomeric region [GO:0000781]; nucleus [GO:0005634]; nucleoplasm [GO:0005654]; MCM complex [GO:0042555]; CMG complex [GO:0071162]
Nafisa_PRO3	DNA replication licensing factor MCM6	MCM6	Q14566	Q14566	5.4776	0.907	XT NP A	2023ms1276	DNA replication [GO:0006260]; DNA replication initiation [GO:0006270]; mitotic DNA replication [GO:1902969]; double-strand break repair via break-induced replication [GO:0000727]; DNA unwinding involved in DNA replication [GO:0006268]	DNA helicase activity [GO:0003678]; protein binding [GO:0005515]; ATP binding [GO:0005524]; identical protein binding [GO:0042802]; ATP hydrolysis activity [GO:0016887]; single-stranded 3'-5' DNA helicase activity [GO:1990518]; single-stranded DNA helicase activity [GO:0017116]; single-stranded DNA binding [GO:0003697]	chromosome, telomeric region [GO:0000781]; nucleus [GO:0005634]; nucleoplasm [GO:0005654]; MCM complex [GO:0042555]; CMG complex [GO:0071162]
Nafisa_PRO2	DNA replication licensing factor MCM6	MCM6	Q14566	Q14566	5.384	0.8322	XT NP A	2023ms1276	DNA replication [GO:0006260]; DNA replication initiation [GO:0006270]; mitotic DNA replication [GO:1902969]; double-strand break repair via break-induced replication [GO:0000727]; DNA unwinding involved in DNA replication [GO:0006268]	DNA helicase activity [GO:0003678]; protein binding [GO:0005515]; ATP binding [GO:0005524]; identical protein binding [GO:0042802]; ATP hydrolysis activity [GO:0016887]; single-stranded 3'-5' DNA helicase activity [GO:1990518]; single-stranded DNA helicase activity [GO:0017116]; single-stranded DNA binding [GO:0003697]	chromosome, telomeric region [GO:0000781]; nucleus [GO:0005634]; nucleoplasm [GO:0005654]; MCM complex [GO:0042555]; CMG complex [GO:0071162]
Nafisa_PRO1	DNA replication licensing factor MCM6	MCM6	Q14566	Q14566	5.3505	0.8032	XT NP A	2023ms1276	DNA replication [GO:0006260]; DNA replication initiation [GO:0006270]; mitotic DNA replication [GO:1902969]; double-strand break repair via break-induced replication [GO:0000727]; DNA unwinding involved in DNA replication [GO:0006268]	DNA helicase activity [GO:0003678]; protein binding [GO:0005515]; ATP binding [GO:0005524]; identical protein binding [GO:0042802]; ATP hydrolysis activity [GO:0016887]; single-stranded 3'-5' DNA helicase activity [GO:1990518]; single-stranded DNA helicase activity [GO:0017116]; single-stranded DNA binding [GO:0003697]	chromosome, telomeric region [GO:0000781]; nucleus [GO:0005634]; nucleoplasm [GO:0005654]; MCM complex [GO:0042555]; CMG complex [GO:0071162]
Nafisa_SEN7	Lipocln_cytosolic_FA-bd_dom domain-containing protein	C8G	P07360	A0A3Q1MRQ2	6.1216	1.5088	XT NP A	2023ms1276	NA	NA	NA
Nafisa_SEN6	Lipocln_cytosolic_FA-bd_dom domain-containing protein	C8G	P07360	A0A3Q1MRQ2	6.0293	1.4022	XT NP A	2023ms1276	NA	NA	NA
Nafisa_SEN5	Lipocln_cytosolic_FA-bd_dom domain-containing protein	C8G	P07360	A0A3Q1MRQ2	6.0393	1.3862	XT NP A	2023ms1276	NA	NA	NA
Nafisa_SEN4	Lipocln_cytosolic_FA-bd_dom domain-containing protein	C8G	P07360	A0A3Q1MRQ2	6.1671	1.5468	XT NP A	2023ms1276	NA	NA	NA
Nafisa_SEN3	Lipocln_cytosolic_FA-bd_dom domain-containing protein	C8G	P07360	A0A3Q1MRQ2	6.1441	1.5244	XT NP A	2023ms1276	NA	NA	NA
Nafisa_SEN2	Lipocln_cytosolic_FA-bd_dom domain-containing protein	C8G	P07360	A0A3Q1MRQ2	6.0489	1.416	XT NP A	2023ms1276	NA	NA	NA
Nafisa_SEN1	Lipocln_cytosolic_FA-bd_dom domain-containing protein	C8G	P07360	A0A3Q1MRQ2	6.0944	1.4767	XT NP A	2023ms1276	NA	NA	NA
Nafisa_PRO7	Lipocln_cytosolic_FA-bd_dom domain-containing protein	C8G	P07360	A0A3Q1MRQ2	6.464	1.9091	XT NP A	2023ms1276	NA	NA	NA
Nafisa_PRO6	Lipocln_cytosolic_FA-bd_dom domain-containing protein	C8G	P07360	A0A3Q1MRQ2	6.4638	1.9188	XT NP A	2023ms1276	NA	NA	NA
Nafisa_PRO5	Lipocln_cytosolic_FA-bd_dom domain-containing protein	C8G	P07360	A0A3Q1MRQ2	6.4637	1.9265	XT NP A	2023ms1276	NA	NA	NA
Nafisa_PRO4	Lipocln_cytosolic_FA-bd_dom domain-containing protein	C8G	P07360	A0A3Q1MRQ2	6.4336	1.8614	XT NP A	2023ms1276	NA	NA	NA
Nafisa_PRO3	Lipocln_cytosolic_FA-bd_dom domain-containing protein	C8G	P07360	A0A3Q1MRQ2	6.4322	1.8617	XT NP A	2023ms1276	NA	NA	NA
Nafisa_PRO2	Lipocln_cytosolic_FA-bd_dom domain-containing protein	C8G	P07360	A0A3Q1MRQ2	6.4418	1.89	XT NP A	2023ms1276	NA	NA	NA
Nafisa_PRO1	Lipocln_cytosolic_FA-bd_dom domain-containing protein	C8G	P07360	A0A3Q1MRQ2	6.3954	1.8481	XT NP A	2023ms1276	NA	NA	NA
Nafisa_SEN7	Procollagen C-endopeptidase enhancer	PCOLCE	Q15113	Q2HJB6	6.3919	1.7791	XT NP A	2023ms1276	NA	NA	NA
Nafisa_SEN6	Procollagen C-endopeptidase enhancer	PCOLCE	Q15113	Q2HJB6	6.3142	1.6871	XT NP A	2023ms1276	NA	NA	NA
Nafisa_SEN5	Procollagen C-endopeptidase enhancer	PCOLCE	Q15113	Q2HJB6	6.2836	1.6304	XT NP A	2023ms1276	NA	NA	NA
Nafisa_SEN4	Procollagen C-endopeptidase enhancer	PCOLCE	Q15113	Q2HJB6	6.4114	1.791	XT NP A	2023ms1276	NA	NA	NA
Nafisa_SEN3	Procollagen C-endopeptidase enhancer	PCOLCE	Q15113	Q2HJB6	6.4324	1.8127	XT NP A	2023ms1276	NA	NA	NA
Nafisa_SEN2	Procollagen C-endopeptidase enhancer	PCOLCE	Q15113	Q2HJB6	6.3126	1.6797	XT NP A	2023ms1276	NA	NA	NA
Nafisa_SEN1	Procollagen C-endopeptidase enhancer	PCOLCE	Q15113	Q2HJB6	6.3706	1.7529	XT NP A	2023ms1276	NA	NA	NA
Nafisa_PRO7	Procollagen C-endopeptidase enhancer	PCOLCE	Q15113	Q2HJB6	6.8825	2.3276	XT NP A	2023ms1276	NA	NA	NA
Nafisa_PRO6	Procollagen C-endopeptidase enhancer	PCOLCE	Q15113	Q2HJB6	6.8616	2.3165	XT NP A	2023ms1276	NA	NA	NA
Nafisa_PRO5	Procollagen C-endopeptidase enhancer	PCOLCE	Q15113	Q2HJB6	6.8559	2.3187	XT NP A	2023ms1276	NA	NA	NA
Nafisa_PRO4	Procollagen C-endopeptidase enhancer	PCOLCE	Q15113	Q2HJB6	6.8659	2.2937	XT NP A	2023ms1276	NA	NA	NA
Nafisa_PRO3	Procollagen C-endopeptidase enhancer	PCOLCE	Q15113	Q2HJB6	6.8832	2.3127	XT NP A	2023ms1276	NA	NA	NA
Nafisa_PRO2	Procollagen C-endopeptidase enhancer	PCOLCE	Q15113	Q2HJB6	6.8684	2.3167	XT NP A	2023ms1276	NA	NA	NA
Nafisa_PRO1	Procollagen C-endopeptidase enhancer	PCOLCE	Q15113	Q2HJB6	6.8741	2.3268	XT NP A	2023ms1276	NA	NA	NA
Nafisa_SEN7	Cadherin-15	CDH15	P55291	P55291	4.9457	0.333	XT NP B	2023ms1276	cell adhesion [GO:0007155]; homophilic cell adhesion via plasma membrane adhesion molecules [GO:0007156]; cell-cell adhesion via plasma-membrane adhesion molecules [GO:0098742]	protein binding [GO:0005515]; calcium ion binding [GO:0005509]; cadherin binding [GO:0045296]	Golgi apparatus [GO:0005794]; plasma membrane [GO:0005886]; caveola [GO:0005901]; integral component of membrane [GO:0016021]; neuromuscular junction [GO:0031594]; extracellular exosome [GO:0070062]; catenin complex [GO:0016342]
Nafisa_SEN6	Cadherin-15	CDH15	P55291	P55291	4.9558	0.3287	XT NP B	2023ms1276	cell adhesion [GO:0007155]; homophilic cell adhesion via plasma membrane adhesion molecules [GO:0007156]; cell-cell adhesion via plasma-membrane adhesion molecules [GO:0098742]	protein binding [GO:0005515]; calcium ion binding [GO:0005509]; cadherin binding [GO:0045296]	Golgi apparatus [GO:0005794]; plasma membrane [GO:0005886]; caveola [GO:0005901]; integral component of membrane [GO:0016021]; neuromuscular junction [GO:0031594]; extracellular exosome [GO:0070062]; catenin complex [GO:0016342]
Nafisa_SEN5	Cadherin-15	CDH15	P55291	P55291	4.9302	0.2771	XT NP B	2023ms1276	cell adhesion [GO:0007155]; homophilic cell adhesion via plasma membrane adhesion molecules [GO:0007156]; cell-cell adhesion via plasma-membrane adhesion molecules [GO:0098742]	protein binding [GO:0005515]; calcium ion binding [GO:0005509]; cadherin binding [GO:0045296]	Golgi apparatus [GO:0005794]; plasma membrane [GO:0005886]; caveola [GO:0005901]; integral component of membrane [GO:0016021]; neuromuscular junction [GO:0031594]; extracellular exosome [GO:0070062]; catenin complex [GO:0016342]
Nafisa_SEN4	Cadherin-15	CDH15	P55291	P55291	4.9361	0.3157	XT NP B	2023ms1276	cell adhesion [GO:0007155]; homophilic cell adhesion via plasma membrane adhesion molecules [GO:0007156]; cell-cell adhesion via plasma-membrane adhesion molecules [GO:0098742]	protein binding [GO:0005515]; calcium ion binding [GO:0005509]; cadherin binding [GO:0045296]	Golgi apparatus [GO:0005794]; plasma membrane [GO:0005886]; caveola [GO:0005901]; integral component of membrane [GO:0016021]; neuromuscular junction [GO:0031594]; extracellular exosome [GO:0070062]; catenin complex [GO:0016342]
Nafisa_SEN3	Cadherin-15	CDH15	P55291	P55291	4.9192	0.2996	XT NP B	2023ms1276	cell adhesion [GO:0007155]; homophilic cell adhesion via plasma membrane adhesion molecules [GO:0007156]; cell-cell adhesion via plasma-membrane adhesion molecules [GO:0098742]	protein binding [GO:0005515]; calcium ion binding [GO:0005509]; cadherin binding [GO:0045296]	Golgi apparatus [GO:0005794]; plasma membrane [GO:0005886]; caveola [GO:0005901]; integral component of membrane [GO:0016021]; neuromuscular junction [GO:0031594]; extracellular exosome [GO:0070062]; catenin complex [GO:0016342]
Nafisa_SEN2	Cadherin-15	CDH15	P55291	P55291	4.8962	0.2633	XT NP B	2023ms1276	cell adhesion [GO:0007155]; homophilic cell adhesion via plasma membrane adhesion molecules [GO:0007156]; cell-cell adhesion via plasma-membrane adhesion molecules [GO:0098742]	protein binding [GO:0005515]; calcium ion binding [GO:0005509]; cadherin binding [GO:0045296]	Golgi apparatus [GO:0005794]; plasma membrane [GO:0005886]; caveola [GO:0005901]; integral component of membrane [GO:0016021]; neuromuscular junction [GO:0031594]; extracellular exosome [GO:0070062]; catenin complex [GO:0016342]
Nafisa_SEN1	Cadherin-15	CDH15	P55291	P55291	4.8968	0.2791	XT NP B	2023ms1276	cell adhesion [GO:0007155]; homophilic cell adhesion via plasma membrane adhesion molecules [GO:0007156]; cell-cell adhesion via plasma-membrane adhesion molecules [GO:0098742]	protein binding [GO:0005515]; calcium ion binding [GO:0005509]; cadherin binding [GO:0045296]	Golgi apparatus [GO:0005794]; plasma membrane [GO:0005886]; caveola [GO:0005901]; integral component of membrane [GO:0016021]; neuromuscular junction [GO:0031594]; extracellular exosome [GO:0070062]; catenin complex [GO:0016342]
Nafisa_PRO7	Cadherin-15	CDH15	P55291	P55291	4.9412	0.3864	XT NP B	2023ms1276	cell adhesion [GO:0007155]; homophilic cell adhesion via plasma membrane adhesion molecules [GO:0007156]; cell-cell adhesion via plasma-membrane adhesion molecules [GO:0098742]	protein binding [GO:0005515]; calcium ion binding [GO:0005509]; cadherin binding [GO:0045296]	Golgi apparatus [GO:0005794]; plasma membrane [GO:0005886]; caveola [GO:0005901]; integral component of membrane [GO:0016021]; neuromuscular junction [GO:0031594]; extracellular exosome [GO:0070062]; catenin complex [GO:0016342]
Nafisa_PRO6	Cadherin-15	CDH15	P55291	P55291	4.9863	0.4412	XT NP B	2023ms1276	cell adhesion [GO:0007155]; homophilic cell adhesion via plasma membrane adhesion molecules [GO:0007156]; cell-cell adhesion via plasma-membrane adhesion molecules [GO:0098742]	protein binding [GO:0005515]; calcium ion binding [GO:0005509]; cadherin binding [GO:0045296]	Golgi apparatus [GO:0005794]; plasma membrane [GO:0005886]; caveola [GO:0005901]; integral component of membrane [GO:0016021]; neuromuscular junction [GO:0031594]; extracellular exosome [GO:0070062]; catenin complex [GO:0016342]
Nafisa_PRO5	Cadherin-15	CDH15	P55291	P55291	5.0046	0.4674	XT NP B	2023ms1276	cell adhesion [GO:0007155]; homophilic cell adhesion via plasma membrane adhesion molecules [GO:0007156]; cell-cell adhesion via plasma-membrane adhesion molecules [GO:0098742]	protein binding [GO:0005515]; calcium ion binding [GO:0005509]; cadherin binding [GO:0045296]	Golgi apparatus [GO:0005794]; plasma membrane [GO:0005886]; caveola [GO:0005901]; integral component of membrane [GO:0016021]; neuromuscular junction [GO:0031594]; extracellular exosome [GO:0070062]; catenin complex [GO:0016342]
Nafisa_PRO4	Cadherin-15	CDH15	P55291	P55291	5.0372	0.465	XT NP B	2023ms1276	cell adhesion [GO:0007155]; homophilic cell adhesion via plasma membrane adhesion molecules [GO:0007156]; cell-cell adhesion via plasma-membrane adhesion molecules [GO:0098742]	protein binding [GO:0005515]; calcium ion binding [GO:0005509]; cadherin binding [GO:0045296]	Golgi apparatus [GO:0005794]; plasma membrane [GO:0005886]; caveola [GO:0005901]; integral component of membrane [GO:0016021]; neuromuscular junction [GO:0031594]; extracellular exosome [GO:0070062]; catenin complex [GO:0016342]
Nafisa_PRO3	Cadherin-15	CDH15	P55291	P55291	4.9786	0.4081	XT NP B	2023ms1276	cell adhesion [GO:0007155]; homophilic cell adhesion via plasma membrane adhesion molecules [GO:0007156]; cell-cell adhesion via plasma-membrane adhesion molecules [GO:0098742]	protein binding [GO:0005515]; calcium ion binding [GO:0005509]; cadherin binding [GO:0045296]	Golgi apparatus [GO:0005794]; plasma membrane [GO:0005886]; caveola [GO:0005901]; integral component of membrane [GO:0016021]; neuromuscular junction [GO:0031594]; extracellular exosome [GO:0070062]; catenin complex [GO:0016342]
Nafisa_PRO2	Cadherin-15	CDH15	P55291	P55291	5.0002	0.4484	XT NP B	2023ms1276	cell adhesion [GO:0007155]; homophilic cell adhesion via plasma membrane adhesion molecules [GO:0007156]; cell-cell adhesion via plasma-membrane adhesion molecules [GO:0098742]	protein binding [GO:0005515]; calcium ion binding [GO:0005509]; cadherin binding [GO:0045296]	Golgi apparatus [GO:0005794]; plasma membrane [GO:0005886]; caveola [GO:0005901]; integral component of membrane [GO:0016021]; neuromuscular junction [GO:0031594]; extracellular exosome [GO:0070062]; catenin complex [GO:0016342]
Nafisa_PRO1	Cadherin-15	CDH15	P55291	P55291	4.9828	0.4355	XT NP B	2023ms1276	cell adhesion [GO:0007155]; homophilic cell adhesion via plasma membrane adhesion molecules [GO:0007156]; cell-cell adhesion via plasma-membrane adhesion molecules [GO:0098742]	protein binding [GO:0005515]; calcium ion binding [GO:0005509]; cadherin binding [GO:0045296]	Golgi apparatus [GO:0005794]; plasma membrane [GO:0005886]; caveola [GO:0005901]; integral component of membrane [GO:0016021]; neuromuscular junction [GO:0031594]; extracellular exosome [GO:0070062]; catenin complex [GO:0016342]
Nafisa_SEN7	Kinesin-like protein KIF13B	KIF13B	Q9NQT8	Q9NQT8	4.4185	-0.1943	XT NP A	2023ms1276	protein targeting [GO:0006605]; microtubule-based movement [GO:0007018]; signal transduction [GO:0007165]; T cell activation [GO:0042110]; regulation of axonogenesis [GO:0050770]	microtubule motor activity [GO:0003777]; protein binding [GO:0005515]; ATP binding [GO:0005524]; protein kinase binding [GO:0019901]; 14-3-3 protein binding [GO:0071889]; ATP hydrolysis activity [GO:0016887]; microtubule binding [GO:0008017]	cytoplasm [GO:0005737]; cytosol [GO:0005829]; microvillus [GO:0005902]; axon [GO:0030424]; paranode region of axon [GO:0033270]; kinesin complex [GO:0005871]; microtubule [GO:0005874]
Nafisa_SEN6	Kinesin-like protein KIF13B	KIF13B	Q9NQT8	Q9NQT8	4.4102	-0.2169	XT NP A	2023ms1276	protein targeting [GO:0006605]; microtubule-based movement [GO:0007018]; signal transduction [GO:0007165]; T cell activation [GO:0042110]; regulation of axonogenesis [GO:0050770]	microtubule motor activity [GO:0003777]; protein binding [GO:0005515]; ATP binding [GO:0005524]; protein kinase binding [GO:0019901]; 14-3-3 protein binding [GO:0071889]; ATP hydrolysis activity [GO:0016887]; microtubule binding [GO:0008017]	cytoplasm [GO:0005737]; cytosol [GO:0005829]; microvillus [GO:0005902]; axon [GO:0030424]; paranode region of axon [GO:0033270]; kinesin complex [GO:0005871]; microtubule [GO:0005874]
Nafisa_SEN5	Kinesin-like protein KIF13B	KIF13B	Q9NQT8	Q9NQT8	4.5367	-0.1164	XT NP A	2023ms1276	protein targeting [GO:0006605]; microtubule-based movement [GO:0007018]; signal transduction [GO:0007165]; T cell activation [GO:0042110]; regulation of axonogenesis [GO:0050770]	microtubule motor activity [GO:0003777]; protein binding [GO:0005515]; ATP binding [GO:0005524]; protein kinase binding [GO:0019901]; 14-3-3 protein binding [GO:0071889]; ATP hydrolysis activity [GO:0016887]; microtubule binding [GO:0008017]	cytoplasm [GO:0005737]; cytosol [GO:0005829]; microvillus [GO:0005902]; axon [GO:0030424]; paranode region of axon [GO:0033270]; kinesin complex [GO:0005871]; microtubule [GO:0005874]
Nafisa_SEN4	Kinesin-like protein KIF13B	KIF13B	Q9NQT8	Q9NQT8	4.4878	-0.1326	XT NP A	2023ms1276	protein targeting [GO:0006605]; microtubule-based movement [GO:0007018]; signal transduction [GO:0007165]; T cell activation [GO:0042110]; regulation of axonogenesis [GO:0050770]	microtubule motor activity [GO:0003777]; protein binding [GO:0005515]; ATP binding [GO:0005524]; protein kinase binding [GO:0019901]; 14-3-3 protein binding [GO:0071889]; ATP hydrolysis activity [GO:0016887]; microtubule binding [GO:0008017]	cytoplasm [GO:0005737]; cytosol [GO:0005829]; microvillus [GO:0005902]; axon [GO:0030424]; paranode region of axon [GO:0033270]; kinesin complex [GO:0005871]; microtubule [GO:0005874]
Nafisa_SEN3	Kinesin-like protein KIF13B	KIF13B	Q9NQT8	Q9NQT8	4.4245	-0.1952	XT NP A	2023ms1276	protein targeting [GO:0006605]; microtubule-based movement [GO:0007018]; signal transduction [GO:0007165]; T cell activation [GO:0042110]; regulation of axonogenesis [GO:0050770]	microtubule motor activity [GO:0003777]; protein binding [GO:0005515]; ATP binding [GO:0005524]; protein kinase binding [GO:0019901]; 14-3-3 protein binding [GO:0071889]; ATP hydrolysis activity [GO:0016887]; microtubule binding [GO:0008017]	cytoplasm [GO:0005737]; cytosol [GO:0005829]; microvillus [GO:0005902]; axon [GO:0030424]; paranode region of axon [GO:0033270]; kinesin complex [GO:0005871]; microtubule [GO:0005874]
Nafisa_SEN2	Kinesin-like protein KIF13B	KIF13B	Q9NQT8	Q9NQT8	4.4655	-0.1674	XT NP A	2023ms1276	protein targeting [GO:0006605]; microtubule-based movement [GO:0007018]; signal transduction [GO:0007165]; T cell activation [GO:0042110]; regulation of axonogenesis [GO:0050770]	microtubule motor activity [GO:0003777]; protein binding [GO:0005515]; ATP binding [GO:0005524]; protein kinase binding [GO:0019901]; 14-3-3 protein binding [GO:0071889]; ATP hydrolysis activity [GO:0016887]; microtubule binding [GO:0008017]	cytoplasm [GO:0005737]; cytosol [GO:0005829]; microvillus [GO:0005902]; axon [GO:0030424]; paranode region of axon [GO:0033270]; kinesin complex [GO:0005871]; microtubule [GO:0005874]
Nafisa_SEN1	Kinesin-like protein KIF13B	KIF13B	Q9NQT8	Q9NQT8	4.4242	-0.1935	XT NP A	2023ms1276	protein targeting [GO:0006605]; microtubule-based movement [GO:0007018]; signal transduction [GO:0007165]; T cell activation [GO:0042110]; regulation of axonogenesis [GO:0050770]	microtubule motor activity [GO:0003777]; protein binding [GO:0005515]; ATP binding [GO:0005524]; protein kinase binding [GO:0019901]; 14-3-3 protein binding [GO:0071889]; ATP hydrolysis activity [GO:0016887]; microtubule binding [GO:0008017]	cytoplasm [GO:0005737]; cytosol [GO:0005829]; microvillus [GO:0005902]; axon [GO:0030424]; paranode region of axon [GO:0033270]; kinesin complex [GO:0005871]; microtubule [GO:0005874]
Nafisa_PRO7	Kinesin-like protein KIF13B	KIF13B	Q9NQT8	Q9NQT8	4.517	-0.0379	XT NP A	2023ms1276	protein targeting [GO:0006605]; microtubule-based movement [GO:0007018]; signal transduction [GO:0007165]; T cell activation [GO:0042110]; regulation of axonogenesis [GO:0050770]	microtubule motor activity [GO:0003777]; protein binding [GO:0005515]; ATP binding [GO:0005524]; protein kinase binding [GO:0019901]; 14-3-3 protein binding [GO:0071889]; ATP hydrolysis activity [GO:0016887]; microtubule binding [GO:0008017]	cytoplasm [GO:0005737]; cytosol [GO:0005829]; microvillus [GO:0005902]; axon [GO:0030424]; paranode region of axon [GO:0033270]; kinesin complex [GO:0005871]; microtubule [GO:0005874]
Nafisa_PRO6	Kinesin-like protein KIF13B	KIF13B	Q9NQT8	Q9NQT8	4.4244	-0.1206	XT NP A	2023ms1276	protein targeting [GO:0006605]; microtubule-based movement [GO:0007018]; signal transduction [GO:0007165]; T cell activation [GO:0042110]; regulation of axonogenesis [GO:0050770]	microtubule motor activity [GO:0003777]; protein binding [GO:0005515]; ATP binding [GO:0005524]; protein kinase binding [GO:0019901]; 14-3-3 protein binding [GO:0071889]; ATP hydrolysis activity [GO:0016887]; microtubule binding [GO:0008017]	cytoplasm [GO:0005737]; cytosol [GO:0005829]; microvillus [GO:0005902]; axon [GO:0030424]; paranode region of axon [GO:0033270]; kinesin complex [GO:0005871]; microtubule [GO:0005874]
Nafisa_PRO5	Kinesin-like protein KIF13B	KIF13B	Q9NQT8	Q9NQT8	4.4448	-0.0924	XT NP A	2023ms1276	protein targeting [GO:0006605]; microtubule-based movement [GO:0007018]; signal transduction [GO:0007165]; T cell activation [GO:0042110]; regulation of axonogenesis [GO:0050770]	microtubule motor activity [GO:0003777]; protein binding [GO:0005515]; ATP binding [GO:0005524]; protein kinase binding [GO:0019901]; 14-3-3 protein binding [GO:0071889]; ATP hydrolysis activity [GO:0016887]; microtubule binding [GO:0008017]	cytoplasm [GO:0005737]; cytosol [GO:0005829]; microvillus [GO:0005902]; axon [GO:0030424]; paranode region of axon [GO:0033270]; kinesin complex [GO:0005871]; microtubule [GO:0005874]
Nafisa_PRO4	Kinesin-like protein KIF13B	KIF13B	Q9NQT8	Q9NQT8	4.5001	-0.0722	XT NP A	2023ms1276	protein targeting [GO:0006605]; microtubule-based movement [GO:0007018]; signal transduction [GO:0007165]; T cell activation [GO:0042110]; regulation of axonogenesis [GO:0050770]	microtubule motor activity [GO:0003777]; protein binding [GO:0005515]; ATP binding [GO:0005524]; protein kinase binding [GO:0019901]; 14-3-3 protein binding [GO:0071889]; ATP hydrolysis activity [GO:0016887]; microtubule binding [GO:0008017]	cytoplasm [GO:0005737]; cytosol [GO:0005829]; microvillus [GO:0005902]; axon [GO:0030424]; paranode region of axon [GO:0033270]; kinesin complex [GO:0005871]; microtubule [GO:0005874]
Nafisa_PRO3	Kinesin-like protein KIF13B	KIF13B	Q9NQT8	Q9NQT8	4.4937	-0.0768	XT NP A	2023ms1276	protein targeting [GO:0006605]; microtubule-based movement [GO:0007018]; signal transduction [GO:0007165]; T cell activation [GO:0042110]; regulation of axonogenesis [GO:0050770]	microtubule motor activity [GO:0003777]; protein binding [GO:0005515]; ATP binding [GO:0005524]; protein kinase binding [GO:0019901]; 14-3-3 protein binding [GO:0071889]; ATP hydrolysis activity [GO:0016887]; microtubule binding [GO:0008017]	cytoplasm [GO:0005737]; cytosol [GO:0005829]; microvillus [GO:0005902]; axon [GO:0030424]; paranode region of axon [GO:0033270]; kinesin complex [GO:0005871]; microtubule [GO:0005874]
Nafisa_PRO2	Kinesin-like protein KIF13B	KIF13B	Q9NQT8	Q9NQT8	4.4466	-0.1052	XT NP A	2023ms1276	protein targeting [GO:0006605]; microtubule-based movement [GO:0007018]; signal transduction [GO:0007165]; T cell activation [GO:0042110]; regulation of axonogenesis [GO:0050770]	microtubule motor activity [GO:0003777]; protein binding [GO:0005515]; ATP binding [GO:0005524]; protein kinase binding [GO:0019901]; 14-3-3 protein binding [GO:0071889]; ATP hydrolysis activity [GO:0016887]; microtubule binding [GO:0008017]	cytoplasm [GO:0005737]; cytosol [GO:0005829]; microvillus [GO:0005902]; axon [GO:0030424]; paranode region of axon [GO:0033270]; kinesin complex [GO:0005871]; microtubule [GO:0005874]
Nafisa_PRO1	Kinesin-like protein KIF13B	KIF13B	Q9NQT8	Q9NQT8	4.457	-0.0903	XT NP A	2023ms1276	protein targeting [GO:0006605]; microtubule-based movement [GO:0007018]; signal transduction [GO:0007165]; T cell activation [GO:0042110]; regulation of axonogenesis [GO:0050770]	microtubule motor activity [GO:0003777]; protein binding [GO:0005515]; ATP binding [GO:0005524]; protein kinase binding [GO:0019901]; 14-3-3 protein binding [GO:0071889]; ATP hydrolysis activity [GO:0016887]; microtubule binding [GO:0008017]	cytoplasm [GO:0005737]; cytosol [GO:0005829]; microvillus [GO:0005902]; axon [GO:0030424]; paranode region of axon [GO:0033270]; kinesin complex [GO:0005871]; microtubule [GO:0005874]
Nafisa_SEN7	Peptidyl-prolyl cis-trans isomerase FKBP4	FKBP4	Q02790	Q02790	5.9912	1.3784	XT NP A	2023ms1276	protein folding [GO:0006457]; copper ion transport [GO:0006825]; negative regulation of neuron projection development [GO:0010977]; negative regulation of microtubule polymerization or depolymerization [GO:0031111]; negative regulation of microtubule polymerization [GO:0031115]; chaperone-mediated protein folding [GO:0061077]; protein peptidyl-prolyl isomerization [GO:0000413]	RNA binding [GO:0003723]; peptidyl-prolyl cis-trans isomerase activity [GO:0003755]; protein binding [GO:0005515]; FK506 binding [GO:0005528]; protein-macromolecule adaptor activity [GO:0030674]; heat shock protein binding [GO:0031072]; copper-dependent protein binding [GO:0032767]; tau protein binding [GO:0048156]	nucleoplasm [GO:0005654]; mitochondrion [GO:0005739]; cytosol [GO:0005829]; microtubule [GO:0005874]; neuronal cell body [GO:0043025]; axonal growth cone [GO:0044295]; perinuclear region of cytoplasm [GO:0048471]; extracellular exosome [GO:0070062]; protein-containing complex [GO:0032991]; cytoplasm [GO:0005737]
Nafisa_SEN6	Peptidyl-prolyl cis-trans isomerase FKBP4	FKBP4	Q02790	Q02790	5.962	1.3349	XT NP A	2023ms1276	protein folding [GO:0006457]; copper ion transport [GO:0006825]; negative regulation of neuron projection development [GO:0010977]; negative regulation of microtubule polymerization or depolymerization [GO:0031111]; negative regulation of microtubule polymerization [GO:0031115]; chaperone-mediated protein folding [GO:0061077]; protein peptidyl-prolyl isomerization [GO:0000413]	RNA binding [GO:0003723]; peptidyl-prolyl cis-trans isomerase activity [GO:0003755]; protein binding [GO:0005515]; FK506 binding [GO:0005528]; protein-macromolecule adaptor activity [GO:0030674]; heat shock protein binding [GO:0031072]; copper-dependent protein binding [GO:0032767]; tau protein binding [GO:0048156]	nucleoplasm [GO:0005654]; mitochondrion [GO:0005739]; cytosol [GO:0005829]; microtubule [GO:0005874]; neuronal cell body [GO:0043025]; axonal growth cone [GO:0044295]; perinuclear region of cytoplasm [GO:0048471]; extracellular exosome [GO:0070062]; protein-containing complex [GO:0032991]; cytoplasm [GO:0005737]
Nafisa_SEN5	Peptidyl-prolyl cis-trans isomerase FKBP4	FKBP4	Q02790	Q02790	5.9742	1.321	XT NP A	2023ms1276	protein folding [GO:0006457]; copper ion transport [GO:0006825]; negative regulation of neuron projection development [GO:0010977]; negative regulation of microtubule polymerization or depolymerization [GO:0031111]; negative regulation of microtubule polymerization [GO:0031115]; chaperone-mediated protein folding [GO:0061077]; protein peptidyl-prolyl isomerization [GO:0000413]	RNA binding [GO:0003723]; peptidyl-prolyl cis-trans isomerase activity [GO:0003755]; protein binding [GO:0005515]; FK506 binding [GO:0005528]; protein-macromolecule adaptor activity [GO:0030674]; heat shock protein binding [GO:0031072]; copper-dependent protein binding [GO:0032767]; tau protein binding [GO:0048156]	nucleoplasm [GO:0005654]; mitochondrion [GO:0005739]; cytosol [GO:0005829]; microtubule [GO:0005874]; neuronal cell body [GO:0043025]; axonal growth cone [GO:0044295]; perinuclear region of cytoplasm [GO:0048471]; extracellular exosome [GO:0070062]; protein-containing complex [GO:0032991]; cytoplasm [GO:0005737]
Nafisa_SEN4	Peptidyl-prolyl cis-trans isomerase FKBP4	FKBP4	Q02790	Q02790	5.9607	1.3403	XT NP A	2023ms1276	protein folding [GO:0006457]; copper ion transport [GO:0006825]; negative regulation of neuron projection development [GO:0010977]; negative regulation of microtubule polymerization or depolymerization [GO:0031111]; negative regulation of microtubule polymerization [GO:0031115]; chaperone-mediated protein folding [GO:0061077]; protein peptidyl-prolyl isomerization [GO:0000413]	RNA binding [GO:0003723]; peptidyl-prolyl cis-trans isomerase activity [GO:0003755]; protein binding [GO:0005515]; FK506 binding [GO:0005528]; protein-macromolecule adaptor activity [GO:0030674]; heat shock protein binding [GO:0031072]; copper-dependent protein binding [GO:0032767]; tau protein binding [GO:0048156]	nucleoplasm [GO:0005654]; mitochondrion [GO:0005739]; cytosol [GO:0005829]; microtubule [GO:0005874]; neuronal cell body [GO:0043025]; axonal growth cone [GO:0044295]; perinuclear region of cytoplasm [GO:0048471]; extracellular exosome [GO:0070062]; protein-containing complex [GO:0032991]; cytoplasm [GO:0005737]
Nafisa_SEN3	Peptidyl-prolyl cis-trans isomerase FKBP4	FKBP4	Q02790	Q02790	5.9906	1.3709	XT NP A	2023ms1276	protein folding [GO:0006457]; copper ion transport [GO:0006825]; negative regulation of neuron projection development [GO:0010977]; negative regulation of microtubule polymerization or depolymerization [GO:0031111]; negative regulation of microtubule polymerization [GO:0031115]; chaperone-mediated protein folding [GO:0061077]; protein peptidyl-prolyl isomerization [GO:0000413]	RNA binding [GO:0003723]; peptidyl-prolyl cis-trans isomerase activity [GO:0003755]; protein binding [GO:0005515]; FK506 binding [GO:0005528]; protein-macromolecule adaptor activity [GO:0030674]; heat shock protein binding [GO:0031072]; copper-dependent protein binding [GO:0032767]; tau protein binding [GO:0048156]	nucleoplasm [GO:0005654]; mitochondrion [GO:0005739]; cytosol [GO:0005829]; microtubule [GO:0005874]; neuronal cell body [GO:0043025]; axonal growth cone [GO:0044295]; perinuclear region of cytoplasm [GO:0048471]; extracellular exosome [GO:0070062]; protein-containing complex [GO:0032991]; cytoplasm [GO:0005737]
Nafisa_SEN2	Peptidyl-prolyl cis-trans isomerase FKBP4	FKBP4	Q02790	Q02790	5.9833	1.3504	XT NP A	2023ms1276	protein folding [GO:0006457]; copper ion transport [GO:0006825]; negative regulation of neuron projection development [GO:0010977]; negative regulation of microtubule polymerization or depolymerization [GO:0031111]; negative regulation of microtubule polymerization [GO:0031115]; chaperone-mediated protein folding [GO:0061077]; protein peptidyl-prolyl isomerization [GO:0000413]	RNA binding [GO:0003723]; peptidyl-prolyl cis-trans isomerase activity [GO:0003755]; protein binding [GO:0005515]; FK506 binding [GO:0005528]; protein-macromolecule adaptor activity [GO:0030674]; heat shock protein binding [GO:0031072]; copper-dependent protein binding [GO:0032767]; tau protein binding [GO:0048156]	nucleoplasm [GO:0005654]; mitochondrion [GO:0005739]; cytosol [GO:0005829]; microtubule [GO:0005874]; neuronal cell body [GO:0043025]; axonal growth cone [GO:0044295]; perinuclear region of cytoplasm [GO:0048471]; extracellular exosome [GO:0070062]; protein-containing complex [GO:0032991]; cytoplasm [GO:0005737]
Nafisa_SEN1	Peptidyl-prolyl cis-trans isomerase FKBP4	FKBP4	Q02790	Q02790	5.983	1.3653	XT NP A	2023ms1276	protein folding [GO:0006457]; copper ion transport [GO:0006825]; negative regulation of neuron projection development [GO:0010977]; negative regulation of microtubule polymerization or depolymerization [GO:0031111]; negative regulation of microtubule polymerization [GO:0031115]; chaperone-mediated protein folding [GO:0061077]; protein peptidyl-prolyl isomerization [GO:0000413]	RNA binding [GO:0003723]; peptidyl-prolyl cis-trans isomerase activity [GO:0003755]; protein binding [GO:0005515]; FK506 binding [GO:0005528]; protein-macromolecule adaptor activity [GO:0030674]; heat shock protein binding [GO:0031072]; copper-dependent protein binding [GO:0032767]; tau protein binding [GO:0048156]	nucleoplasm [GO:0005654]; mitochondrion [GO:0005739]; cytosol [GO:0005829]; microtubule [GO:0005874]; neuronal cell body [GO:0043025]; axonal growth cone [GO:0044295]; perinuclear region of cytoplasm [GO:0048471]; extracellular exosome [GO:0070062]; protein-containing complex [GO:0032991]; cytoplasm [GO:0005737]
Nafisa_PRO7	Peptidyl-prolyl cis-trans isomerase FKBP4	FKBP4	Q02790	Q02790	5.694	1.1392	XT NP A	2023ms1276	protein folding [GO:0006457]; copper ion transport [GO:0006825]; negative regulation of neuron projection development [GO:0010977]; negative regulation of microtubule polymerization or depolymerization [GO:0031111]; negative regulation of microtubule polymerization [GO:0031115]; chaperone-mediated protein folding [GO:0061077]; protein peptidyl-prolyl isomerization [GO:0000413]	RNA binding [GO:0003723]; peptidyl-prolyl cis-trans isomerase activity [GO:0003755]; protein binding [GO:0005515]; FK506 binding [GO:0005528]; protein-macromolecule adaptor activity [GO:0030674]; heat shock protein binding [GO:0031072]; copper-dependent protein binding [GO:0032767]; tau protein binding [GO:0048156]	nucleoplasm [GO:0005654]; mitochondrion [GO:0005739]; cytosol [GO:0005829]; microtubule [GO:0005874]; neuronal cell body [GO:0043025]; axonal growth cone [GO:0044295]; perinuclear region of cytoplasm [GO:0048471]; extracellular exosome [GO:0070062]; protein-containing complex [GO:0032991]; cytoplasm [GO:0005737]
Nafisa_PRO6	Peptidyl-prolyl cis-trans isomerase FKBP4	FKBP4	Q02790	Q02790	5.5567	1.0117	XT NP A	2023ms1276	protein folding [GO:0006457]; copper ion transport [GO:0006825]; negative regulation of neuron projection development [GO:0010977]; negative regulation of microtubule polymerization or depolymerization [GO:0031111]; negative regulation of microtubule polymerization [GO:0031115]; chaperone-mediated protein folding [GO:0061077]; protein peptidyl-prolyl isomerization [GO:0000413]	RNA binding [GO:0003723]; peptidyl-prolyl cis-trans isomerase activity [GO:0003755]; protein binding [GO:0005515]; FK506 binding [GO:0005528]; protein-macromolecule adaptor activity [GO:0030674]; heat shock protein binding [GO:0031072]; copper-dependent protein binding [GO:0032767]; tau protein binding [GO:0048156]	nucleoplasm [GO:0005654]; mitochondrion [GO:0005739]; cytosol [GO:0005829]; microtubule [GO:0005874]; neuronal cell body [GO:0043025]; axonal growth cone [GO:0044295]; perinuclear region of cytoplasm [GO:0048471]; extracellular exosome [GO:0070062]; protein-containing complex [GO:0032991]; cytoplasm [GO:0005737]
Nafisa_PRO5	Peptidyl-prolyl cis-trans isomerase FKBP4	FKBP4	Q02790	Q02790	5.5762	1.039	XT NP A	2023ms1276	protein folding [GO:0006457]; copper ion transport [GO:0006825]; negative regulation of neuron projection development [GO:0010977]; negative regulation of microtubule polymerization or depolymerization [GO:0031111]; negative regulation of microtubule polymerization [GO:0031115]; chaperone-mediated protein folding [GO:0061077]; protein peptidyl-prolyl isomerization [GO:0000413]	RNA binding [GO:0003723]; peptidyl-prolyl cis-trans isomerase activity [GO:0003755]; protein binding [GO:0005515]; FK506 binding [GO:0005528]; protein-macromolecule adaptor activity [GO:0030674]; heat shock protein binding [GO:0031072]; copper-dependent protein binding [GO:0032767]; tau protein binding [GO:0048156]	nucleoplasm [GO:0005654]; mitochondrion [GO:0005739]; cytosol [GO:0005829]; microtubule [GO:0005874]; neuronal cell body [GO:0043025]; axonal growth cone [GO:0044295]; perinuclear region of cytoplasm [GO:0048471]; extracellular exosome [GO:0070062]; protein-containing complex [GO:0032991]; cytoplasm [GO:0005737]
Nafisa_PRO4	Peptidyl-prolyl cis-trans isomerase FKBP4	FKBP4	Q02790	Q02790	5.6486	1.0764	XT NP A	2023ms1276	protein folding [GO:0006457]; copper ion transport [GO:0006825]; negative regulation of neuron projection development [GO:0010977]; negative regulation of microtubule polymerization or depolymerization [GO:0031111]; negative regulation of microtubule polymerization [GO:0031115]; chaperone-mediated protein folding [GO:0061077]; protein peptidyl-prolyl isomerization [GO:0000413]	RNA binding [GO:0003723]; peptidyl-prolyl cis-trans isomerase activity [GO:0003755]; protein binding [GO:0005515]; FK506 binding [GO:0005528]; protein-macromolecule adaptor activity [GO:0030674]; heat shock protein binding [GO:0031072]; copper-dependent protein binding [GO:0032767]; tau protein binding [GO:0048156]	nucleoplasm [GO:0005654]; mitochondrion [GO:0005739]; cytosol [GO:0005829]; microtubule [GO:0005874]; neuronal cell body [GO:0043025]; axonal growth cone [GO:0044295]; perinuclear region of cytoplasm [GO:0048471]; extracellular exosome [GO:0070062]; protein-containing complex [GO:0032991]; cytoplasm [GO:0005737]
Nafisa_PRO3	Peptidyl-prolyl cis-trans isomerase FKBP4	FKBP4	Q02790	Q02790	5.736	1.1654	XT NP A	2023ms1276	protein folding [GO:0006457]; copper ion transport [GO:0006825]; negative regulation of neuron projection development [GO:0010977]; negative regulation of microtubule polymerization or depolymerization [GO:0031111]; negative regulation of microtubule polymerization [GO:0031115]; chaperone-mediated protein folding [GO:0061077]; protein peptidyl-prolyl isomerization [GO:0000413]	RNA binding [GO:0003723]; peptidyl-prolyl cis-trans isomerase activity [GO:0003755]; protein binding [GO:0005515]; FK506 binding [GO:0005528]; protein-macromolecule adaptor activity [GO:0030674]; heat shock protein binding [GO:0031072]; copper-dependent protein binding [GO:0032767]; tau protein binding [GO:0048156]	nucleoplasm [GO:0005654]; mitochondrion [GO:0005739]; cytosol [GO:0005829]; microtubule [GO:0005874]; neuronal cell body [GO:0043025]; axonal growth cone [GO:0044295]; perinuclear region of cytoplasm [GO:0048471]; extracellular exosome [GO:0070062]; protein-containing complex [GO:0032991]; cytoplasm [GO:0005737]
Nafisa_PRO2	Peptidyl-prolyl cis-trans isomerase FKBP4	FKBP4	Q02790	Q02790	5.6104	1.0587	XT NP A	2023ms1276	protein folding [GO:0006457]; copper ion transport [GO:0006825]; negative regulation of neuron projection development [GO:0010977]; negative regulation of microtubule polymerization or depolymerization [GO:0031111]; negative regulation of microtubule polymerization [GO:0031115]; chaperone-mediated protein folding [GO:0061077]; protein peptidyl-prolyl isomerization [GO:0000413]	RNA binding [GO:0003723]; peptidyl-prolyl cis-trans isomerase activity [GO:0003755]; protein binding [GO:0005515]; FK506 binding [GO:0005528]; protein-macromolecule adaptor activity [GO:0030674]; heat shock protein binding [GO:0031072]; copper-dependent protein binding [GO:0032767]; tau protein binding [GO:0048156]	nucleoplasm [GO:0005654]; mitochondrion [GO:0005739]; cytosol [GO:0005829]; microtubule [GO:0005874]; neuronal cell body [GO:0043025]; axonal growth cone [GO:0044295]; perinuclear region of cytoplasm [GO:0048471]; extracellular exosome [GO:0070062]; protein-containing complex [GO:0032991]; cytoplasm [GO:0005737]
Nafisa_PRO1	Peptidyl-prolyl cis-trans isomerase FKBP4	FKBP4	Q02790	Q02790	5.6126	1.0653	XT NP A	2023ms1276	protein folding [GO:0006457]; copper ion transport [GO:0006825]; negative regulation of neuron projection development [GO:0010977]; negative regulation of microtubule polymerization or depolymerization [GO:0031111]; negative regulation of microtubule polymerization [GO:0031115]; chaperone-mediated protein folding [GO:0061077]; protein peptidyl-prolyl isomerization [GO:0000413]	RNA binding [GO:0003723]; peptidyl-prolyl cis-trans isomerase activity [GO:0003755]; protein binding [GO:0005515]; FK506 binding [GO:0005528]; protein-macromolecule adaptor activity [GO:0030674]; heat shock protein binding [GO:0031072]; copper-dependent protein binding [GO:0032767]; tau protein binding [GO:0048156]	nucleoplasm [GO:0005654]; mitochondrion [GO:0005739]; cytosol [GO:0005829]; microtubule [GO:0005874]; neuronal cell body [GO:0043025]; axonal growth cone [GO:0044295]; perinuclear region of cytoplasm [GO:0048471]; extracellular exosome [GO:0070062]; protein-containing complex [GO:0032991]; cytoplasm [GO:0005737]
Nafisa_SEN7	Ubiquitin-like modifier-activating enzyme 7	UBA7	P41226	P41226	5.1896	0.5769	XT NP B	2023ms1276	cellular protein modification process [GO:0006464]; protein ubiquitination [GO:0016567]; modification-dependent protein catabolic process [GO:0019941]; ISG15-protein conjugation [GO:0032020]; cellular response to DNA damage stimulus [GO:0006974]; protein modification by small protein conjugation [GO:0032446]	ubiquitin-protein transferase activity [GO:0004842]; protein binding [GO:0005515]; ATP binding [GO:0005524]; ISG15 activating enzyme activity [GO:0019782]	nucleoplasm [GO:0005654]; cytosol [GO:0005829]; nucleus [GO:0005634]; cytoplasm [GO:0005737]
Nafisa_SEN6	Ubiquitin-like modifier-activating enzyme 7	UBA7	P41226	P41226	5.2357	0.6086	XT NP B	2023ms1276	cellular protein modification process [GO:0006464]; protein ubiquitination [GO:0016567]; modification-dependent protein catabolic process [GO:0019941]; ISG15-protein conjugation [GO:0032020]; cellular response to DNA damage stimulus [GO:0006974]; protein modification by small protein conjugation [GO:0032446]	ubiquitin-protein transferase activity [GO:0004842]; protein binding [GO:0005515]; ATP binding [GO:0005524]; ISG15 activating enzyme activity [GO:0019782]	nucleoplasm [GO:0005654]; cytosol [GO:0005829]; nucleus [GO:0005634]; cytoplasm [GO:0005737]
Nafisa_SEN5	Ubiquitin-like modifier-activating enzyme 7	UBA7	P41226	P41226	5.2291	0.576	XT NP B	2023ms1276	cellular protein modification process [GO:0006464]; protein ubiquitination [GO:0016567]; modification-dependent protein catabolic process [GO:0019941]; ISG15-protein conjugation [GO:0032020]; cellular response to DNA damage stimulus [GO:0006974]; protein modification by small protein conjugation [GO:0032446]	ubiquitin-protein transferase activity [GO:0004842]; protein binding [GO:0005515]; ATP binding [GO:0005524]; ISG15 activating enzyme activity [GO:0019782]	nucleoplasm [GO:0005654]; cytosol [GO:0005829]; nucleus [GO:0005634]; cytoplasm [GO:0005737]
Nafisa_SEN4	Ubiquitin-like modifier-activating enzyme 7	UBA7	P41226	P41226	5.1511	0.5308	XT NP B	2023ms1276	cellular protein modification process [GO:0006464]; protein ubiquitination [GO:0016567]; modification-dependent protein catabolic process [GO:0019941]; ISG15-protein conjugation [GO:0032020]; cellular response to DNA damage stimulus [GO:0006974]; protein modification by small protein conjugation [GO:0032446]	ubiquitin-protein transferase activity [GO:0004842]; protein binding [GO:0005515]; ATP binding [GO:0005524]; ISG15 activating enzyme activity [GO:0019782]	nucleoplasm [GO:0005654]; cytosol [GO:0005829]; nucleus [GO:0005634]; cytoplasm [GO:0005737]
Nafisa_SEN3	Ubiquitin-like modifier-activating enzyme 7	UBA7	P41226	P41226	5.1651	0.5454	XT NP B	2023ms1276	cellular protein modification process [GO:0006464]; protein ubiquitination [GO:0016567]; modification-dependent protein catabolic process [GO:0019941]; ISG15-protein conjugation [GO:0032020]; cellular response to DNA damage stimulus [GO:0006974]; protein modification by small protein conjugation [GO:0032446]	ubiquitin-protein transferase activity [GO:0004842]; protein binding [GO:0005515]; ATP binding [GO:0005524]; ISG15 activating enzyme activity [GO:0019782]	nucleoplasm [GO:0005654]; cytosol [GO:0005829]; nucleus [GO:0005634]; cytoplasm [GO:0005737]
Nafisa_SEN2	Ubiquitin-like modifier-activating enzyme 7	UBA7	P41226	P41226	5.2405	0.6076	XT NP B	2023ms1276	cellular protein modification process [GO:0006464]; protein ubiquitination [GO:0016567]; modification-dependent protein catabolic process [GO:0019941]; ISG15-protein conjugation [GO:0032020]; cellular response to DNA damage stimulus [GO:0006974]; protein modification by small protein conjugation [GO:0032446]	ubiquitin-protein transferase activity [GO:0004842]; protein binding [GO:0005515]; ATP binding [GO:0005524]; ISG15 activating enzyme activity [GO:0019782]	nucleoplasm [GO:0005654]; cytosol [GO:0005829]; nucleus [GO:0005634]; cytoplasm [GO:0005737]
Nafisa_SEN1	Ubiquitin-like modifier-activating enzyme 7	UBA7	P41226	P41226	5.2507	0.6329	XT NP B	2023ms1276	cellular protein modification process [GO:0006464]; protein ubiquitination [GO:0016567]; modification-dependent protein catabolic process [GO:0019941]; ISG15-protein conjugation [GO:0032020]; cellular response to DNA damage stimulus [GO:0006974]; protein modification by small protein conjugation [GO:0032446]	ubiquitin-protein transferase activity [GO:0004842]; protein binding [GO:0005515]; ATP binding [GO:0005524]; ISG15 activating enzyme activity [GO:0019782]	nucleoplasm [GO:0005654]; cytosol [GO:0005829]; nucleus [GO:0005634]; cytoplasm [GO:0005737]
Nafisa_PRO7	Ubiquitin-like modifier-activating enzyme 7	UBA7	P41226	P41226	4.1614	-0.3935	XT NP B	2023ms1276	cellular protein modification process [GO:0006464]; protein ubiquitination [GO:0016567]; modification-dependent protein catabolic process [GO:0019941]; ISG15-protein conjugation [GO:0032020]; cellular response to DNA damage stimulus [GO:0006974]; protein modification by small protein conjugation [GO:0032446]	ubiquitin-protein transferase activity [GO:0004842]; protein binding [GO:0005515]; ATP binding [GO:0005524]; ISG15 activating enzyme activity [GO:0019782]	nucleoplasm [GO:0005654]; cytosol [GO:0005829]; nucleus [GO:0005634]; cytoplasm [GO:0005737]
Nafisa_PRO6	Ubiquitin-like modifier-activating enzyme 7	UBA7	P41226	P41226	4.2073	-0.3378	XT NP B	2023ms1276	cellular protein modification process [GO:0006464]; protein ubiquitination [GO:0016567]; modification-dependent protein catabolic process [GO:0019941]; ISG15-protein conjugation [GO:0032020]; cellular response to DNA damage stimulus [GO:0006974]; protein modification by small protein conjugation [GO:0032446]	ubiquitin-protein transferase activity [GO:0004842]; protein binding [GO:0005515]; ATP binding [GO:0005524]; ISG15 activating enzyme activity [GO:0019782]	nucleoplasm [GO:0005654]; cytosol [GO:0005829]; nucleus [GO:0005634]; cytoplasm [GO:0005737]
Nafisa_PRO5	Ubiquitin-like modifier-activating enzyme 7	UBA7	P41226	P41226	4.231	-0.3062	XT NP B	2023ms1276	cellular protein modification process [GO:0006464]; protein ubiquitination [GO:0016567]; modification-dependent protein catabolic process [GO:0019941]; ISG15-protein conjugation [GO:0032020]; cellular response to DNA damage stimulus [GO:0006974]; protein modification by small protein conjugation [GO:0032446]	ubiquitin-protein transferase activity [GO:0004842]; protein binding [GO:0005515]; ATP binding [GO:0005524]; ISG15 activating enzyme activity [GO:0019782]	nucleoplasm [GO:0005654]; cytosol [GO:0005829]; nucleus [GO:0005634]; cytoplasm [GO:0005737]
Nafisa_PRO4	Ubiquitin-like modifier-activating enzyme 7	UBA7	P41226	P41226	4.2234	-0.3488	XT NP B	2023ms1276	cellular protein modification process [GO:0006464]; protein ubiquitination [GO:0016567]; modification-dependent protein catabolic process [GO:0019941]; ISG15-protein conjugation [GO:0032020]; cellular response to DNA damage stimulus [GO:0006974]; protein modification by small protein conjugation [GO:0032446]	ubiquitin-protein transferase activity [GO:0004842]; protein binding [GO:0005515]; ATP binding [GO:0005524]; ISG15 activating enzyme activity [GO:0019782]	nucleoplasm [GO:0005654]; cytosol [GO:0005829]; nucleus [GO:0005634]; cytoplasm [GO:0005737]
Nafisa_PRO3	Ubiquitin-like modifier-activating enzyme 7	UBA7	P41226	P41226	4.1787	-0.3918	XT NP B	2023ms1276	cellular protein modification process [GO:0006464]; protein ubiquitination [GO:0016567]; modification-dependent protein catabolic process [GO:0019941]; ISG15-protein conjugation [GO:0032020]; cellular response to DNA damage stimulus [GO:0006974]; protein modification by small protein conjugation [GO:0032446]	ubiquitin-protein transferase activity [GO:0004842]; protein binding [GO:0005515]; ATP binding [GO:0005524]; ISG15 activating enzyme activity [GO:0019782]	nucleoplasm [GO:0005654]; cytosol [GO:0005829]; nucleus [GO:0005634]; cytoplasm [GO:0005737]
Nafisa_PRO2	Ubiquitin-like modifier-activating enzyme 7	UBA7	P41226	P41226	4.2339	-0.3179	XT NP B	2023ms1276	cellular protein modification process [GO:0006464]; protein ubiquitination [GO:0016567]; modification-dependent protein catabolic process [GO:0019941]; ISG15-protein conjugation [GO:0032020]; cellular response to DNA damage stimulus [GO:0006974]; protein modification by small protein conjugation [GO:0032446]	ubiquitin-protein transferase activity [GO:0004842]; protein binding [GO:0005515]; ATP binding [GO:0005524]; ISG15 activating enzyme activity [GO:0019782]	nucleoplasm [GO:0005654]; cytosol [GO:0005829]; nucleus [GO:0005634]; cytoplasm [GO:0005737]
Nafisa_PRO1	Ubiquitin-like modifier-activating enzyme 7	UBA7	P41226	P41226	4.2056	-0.3417	XT NP B	2023ms1276	cellular protein modification process [GO:0006464]; protein ubiquitination [GO:0016567]; modification-dependent protein catabolic process [GO:0019941]; ISG15-protein conjugation [GO:0032020]; cellular response to DNA damage stimulus [GO:0006974]; protein modification by small protein conjugation [GO:0032446]	ubiquitin-protein transferase activity [GO:0004842]; protein binding [GO:0005515]; ATP binding [GO:0005524]; ISG15 activating enzyme activity [GO:0019782]	nucleoplasm [GO:0005654]; cytosol [GO:0005829]; nucleus [GO:0005634]; cytoplasm [GO:0005737]
Nafisa_SEN7	E3 ubiquitin-protein ligase RNF126	RNF126	A0A024R206	Q0II22	5.0296	0.4168	XT NP A	2023ms1276	NA	NA	NA
Nafisa_SEN6	E3 ubiquitin-protein ligase RNF126	RNF126	A0A024R206	Q0II22	5.0106	0.3835	XT NP A	2023ms1276	NA	NA	NA
Nafisa_SEN5	E3 ubiquitin-protein ligase RNF126	RNF126	A0A024R206	Q0II22	5.001	0.3479	XT NP A	2023ms1276	NA	NA	NA
Nafisa_SEN4	E3 ubiquitin-protein ligase RNF126	RNF126	A0A024R206	Q0II22	4.9797	0.3593	XT NP A	2023ms1276	NA	NA	NA
Nafisa_SEN3	E3 ubiquitin-protein ligase RNF126	RNF126	A0A024R206	Q0II22	4.978	0.3584	XT NP A	2023ms1276	NA	NA	NA
Nafisa_SEN2	E3 ubiquitin-protein ligase RNF126	RNF126	A0A024R206	Q0II22	5.049	0.4161	XT NP A	2023ms1276	NA	NA	NA
Nafisa_SEN1	E3 ubiquitin-protein ligase RNF126	RNF126	A0A024R206	Q0II22	5.0004	0.3827	XT NP A	2023ms1276	NA	NA	NA
Nafisa_PRO7	E3 ubiquitin-protein ligase RNF126	RNF126	A0A024R206	Q0II22	5.0355	0.4806	XT NP A	2023ms1276	NA	NA	NA
Nafisa_PRO6	E3 ubiquitin-protein ligase RNF126	RNF126	A0A024R206	Q0II22	4.9696	0.4246	XT NP A	2023ms1276	NA	NA	NA
Nafisa_PRO5	E3 ubiquitin-protein ligase RNF126	RNF126	A0A024R206	Q0II22	4.9978	0.4606	XT NP A	2023ms1276	NA	NA	NA
Nafisa_PRO4	E3 ubiquitin-protein ligase RNF126	RNF126	A0A024R206	Q0II22	5.0282	0.4559	XT NP A	2023ms1276	NA	NA	NA
Nafisa_PRO3	E3 ubiquitin-protein ligase RNF126	RNF126	A0A024R206	Q0II22	4.9397	0.3692	XT NP A	2023ms1276	NA	NA	NA
Nafisa_PRO2	E3 ubiquitin-protein ligase RNF126	RNF126	A0A024R206	Q0II22	5.0428	0.491	XT NP A	2023ms1276	NA	NA	NA
Nafisa_PRO1	E3 ubiquitin-protein ligase RNF126	RNF126	A0A024R206	Q0II22	4.9667	0.4194	XT NP A	2023ms1276	NA	NA	NA
Nafisa_SEN7	ADP-ribosylation factor-like protein 11	ARL11	Q969Q4	Q969Q4	4.1832	-0.4296	XT NP B	2023ms1276	vesicle-mediated transport [GO:0016192]; intracellular protein transport [GO:0006886]	GTPase activity [GO:0003924]; protein binding [GO:0005515]; GTP binding [GO:0005525]	cytoplasm [GO:0005737]; plasma membrane [GO:0005886]
Nafisa_SEN6	ADP-ribosylation factor-like protein 11	ARL11	Q969Q4	Q969Q4	4.2332	-0.3939	XT NP B	2023ms1276	vesicle-mediated transport [GO:0016192]; intracellular protein transport [GO:0006886]	GTPase activity [GO:0003924]; protein binding [GO:0005515]; GTP binding [GO:0005525]	cytoplasm [GO:0005737]; plasma membrane [GO:0005886]
Nafisa_SEN5	ADP-ribosylation factor-like protein 11	ARL11	Q969Q4	Q969Q4	4.2119	-0.4412	XT NP B	2023ms1276	vesicle-mediated transport [GO:0016192]; intracellular protein transport [GO:0006886]	GTPase activity [GO:0003924]; protein binding [GO:0005515]; GTP binding [GO:0005525]	cytoplasm [GO:0005737]; plasma membrane [GO:0005886]
Nafisa_SEN4	ADP-ribosylation factor-like protein 11	ARL11	Q969Q4	Q969Q4	4.1347	-0.4856	XT NP B	2023ms1276	vesicle-mediated transport [GO:0016192]; intracellular protein transport [GO:0006886]	GTPase activity [GO:0003924]; protein binding [GO:0005515]; GTP binding [GO:0005525]	cytoplasm [GO:0005737]; plasma membrane [GO:0005886]
Nafisa_SEN3	ADP-ribosylation factor-like protein 11	ARL11	Q969Q4	Q969Q4	4.1484	-0.4712	XT NP B	2023ms1276	vesicle-mediated transport [GO:0016192]; intracellular protein transport [GO:0006886]	GTPase activity [GO:0003924]; protein binding [GO:0005515]; GTP binding [GO:0005525]	cytoplasm [GO:0005737]; plasma membrane [GO:0005886]
Nafisa_SEN2	ADP-ribosylation factor-like protein 11	ARL11	Q969Q4	Q969Q4	4.1755	-0.4574	XT NP B	2023ms1276	vesicle-mediated transport [GO:0016192]; intracellular protein transport [GO:0006886]	GTPase activity [GO:0003924]; protein binding [GO:0005515]; GTP binding [GO:0005525]	cytoplasm [GO:0005737]; plasma membrane [GO:0005886]
Nafisa_SEN1	ADP-ribosylation factor-like protein 11	ARL11	Q969Q4	Q969Q4	4.0069	-0.6108	XT NP B	2023ms1276	vesicle-mediated transport [GO:0016192]; intracellular protein transport [GO:0006886]	GTPase activity [GO:0003924]; protein binding [GO:0005515]; GTP binding [GO:0005525]	cytoplasm [GO:0005737]; plasma membrane [GO:0005886]
Nafisa_PRO7	ADP-ribosylation factor-like protein 11	ARL11	Q969Q4	Q969Q4	3.1517	-1.4032	XT NP B	2023ms1276	vesicle-mediated transport [GO:0016192]; intracellular protein transport [GO:0006886]	GTPase activity [GO:0003924]; protein binding [GO:0005515]; GTP binding [GO:0005525]	cytoplasm [GO:0005737]; plasma membrane [GO:0005886]
Nafisa_PRO3	ADP-ribosylation factor-like protein 11	ARL11	Q969Q4	Q969Q4	3.1807	-1.3898	XT NP B	2023ms1276	vesicle-mediated transport [GO:0016192]; intracellular protein transport [GO:0006886]	GTPase activity [GO:0003924]; protein binding [GO:0005515]; GTP binding [GO:0005525]	cytoplasm [GO:0005737]; plasma membrane [GO:0005886]
Nafisa_PRO1	ADP-ribosylation factor-like protein 11	ARL11	Q969Q4	Q969Q4	4.1286	-0.4186	XT NP B	2023ms1276	vesicle-mediated transport [GO:0016192]; intracellular protein transport [GO:0006886]	GTPase activity [GO:0003924]; protein binding [GO:0005515]; GTP binding [GO:0005525]	cytoplasm [GO:0005737]; plasma membrane [GO:0005886]
Nafisa_SEN7	Isoform of Q66PJ3, Isoform 2 of ADP-ribosylation factor-like protein 6-interacting protein 4	ARL6IP4	Q66PJ3	Q66PJ3-2	5.2291	0.6163	XT NP A	2023ms1276	NA	NA	NA
Nafisa_SEN6	Isoform of Q66PJ3, Isoform 2 of ADP-ribosylation factor-like protein 6-interacting protein 4	ARL6IP4	Q66PJ3	Q66PJ3-2	5.2703	0.6432	XT NP A	2023ms1276	NA	NA	NA
Nafisa_SEN5	Isoform of Q66PJ3, Isoform 2 of ADP-ribosylation factor-like protein 6-interacting protein 4	ARL6IP4	Q66PJ3	Q66PJ3-2	5.2861	0.633	XT NP A	2023ms1276	NA	NA	NA
Nafisa_SEN4	Isoform of Q66PJ3, Isoform 2 of ADP-ribosylation factor-like protein 6-interacting protein 4	ARL6IP4	Q66PJ3	Q66PJ3-2	5.2192	0.5988	XT NP A	2023ms1276	NA	NA	NA
Nafisa_SEN3	Isoform of Q66PJ3, Isoform 2 of ADP-ribosylation factor-like protein 6-interacting protein 4	ARL6IP4	Q66PJ3	Q66PJ3-2	5.2237	0.604	XT NP A	2023ms1276	NA	NA	NA
Nafisa_SEN2	Isoform of Q66PJ3, Isoform 2 of ADP-ribosylation factor-like protein 6-interacting protein 4	ARL6IP4	Q66PJ3	Q66PJ3-2	5.2786	0.6457	XT NP A	2023ms1276	NA	NA	NA
Nafisa_SEN1	Isoform of Q66PJ3, Isoform 2 of ADP-ribosylation factor-like protein 6-interacting protein 4	ARL6IP4	Q66PJ3	Q66PJ3-2	5.2142	0.5965	XT NP A	2023ms1276	NA	NA	NA
Nafisa_PRO7	Isoform of Q66PJ3, Isoform 2 of ADP-ribosylation factor-like protein 6-interacting protein 4	ARL6IP4	Q66PJ3	Q66PJ3-2	4.75	0.1951	XT NP A	2023ms1276	NA	NA	NA
Nafisa_PRO6	Isoform of Q66PJ3, Isoform 2 of ADP-ribosylation factor-like protein 6-interacting protein 4	ARL6IP4	Q66PJ3	Q66PJ3-2	4.6709	0.1258	XT NP A	2023ms1276	NA	NA	NA
Nafisa_PRO5	Isoform of Q66PJ3, Isoform 2 of ADP-ribosylation factor-like protein 6-interacting protein 4	ARL6IP4	Q66PJ3	Q66PJ3-2	4.599	0.0618	XT NP A	2023ms1276	NA	NA	NA
Nafisa_PRO4	Isoform of Q66PJ3, Isoform 2 of ADP-ribosylation factor-like protein 6-interacting protein 4	ARL6IP4	Q66PJ3	Q66PJ3-2	4.8043	0.2321	XT NP A	2023ms1276	NA	NA	NA
Nafisa_PRO3	Isoform of Q66PJ3, Isoform 2 of ADP-ribosylation factor-like protein 6-interacting protein 4	ARL6IP4	Q66PJ3	Q66PJ3-2	4.758	0.1875	XT NP A	2023ms1276	NA	NA	NA
Nafisa_PRO2	Isoform of Q66PJ3, Isoform 2 of ADP-ribosylation factor-like protein 6-interacting protein 4	ARL6IP4	Q66PJ3	Q66PJ3-2	4.721	0.1692	XT NP A	2023ms1276	NA	NA	NA
Nafisa_PRO1	Isoform of Q66PJ3, Isoform 2 of ADP-ribosylation factor-like protein 6-interacting protein 4	ARL6IP4	Q66PJ3	Q66PJ3-2	4.6267	0.0795	XT NP A	2023ms1276	NA	NA	NA
Nafisa_SEN7	EH domain binding protein 1 like 1	EHBP1L1	Q8N3D4	E1BL45	4.0806	-0.5321	XT NP B	2023ms1276	NA	NA	NA
Nafisa_SEN6	EH domain binding protein 1 like 1	EHBP1L1	Q8N3D4	E1BL45	4.0791	-0.548	XT NP B	2023ms1276	NA	NA	NA
Nafisa_SEN5	EH domain binding protein 1 like 1	EHBP1L1	Q8N3D4	E1BL45	3.9199	-0.7333	XT NP B	2023ms1276	NA	NA	NA
Nafisa_SEN4	EH domain binding protein 1 like 1	EHBP1L1	Q8N3D4	E1BL45	3.9736	-0.6468	XT NP B	2023ms1276	NA	NA	NA
Nafisa_SEN3	EH domain binding protein 1 like 1	EHBP1L1	Q8N3D4	E1BL45	4.0451	-0.5746	XT NP B	2023ms1276	NA	NA	NA
Nafisa_SEN2	EH domain binding protein 1 like 1	EHBP1L1	Q8N3D4	E1BL45	3.9973	-0.6356	XT NP B	2023ms1276	NA	NA	NA
Nafisa_SEN1	EH domain binding protein 1 like 1	EHBP1L1	Q8N3D4	E1BL45	4.1082	-0.5095	XT NP B	2023ms1276	NA	NA	NA
Nafisa_PRO7	EH domain binding protein 1 like 1	EHBP1L1	Q8N3D4	E1BL45	3.7722	-0.7827	XT NP B	2023ms1276	NA	NA	NA
Nafisa_PRO6	EH domain binding protein 1 like 1	EHBP1L1	Q8N3D4	E1BL45	3.8351	-0.71	XT NP B	2023ms1276	NA	NA	NA
Nafisa_PRO5	EH domain binding protein 1 like 1	EHBP1L1	Q8N3D4	E1BL45	3.7904	-0.7468	XT NP B	2023ms1276	NA	NA	NA
Nafisa_PRO4	EH domain binding protein 1 like 1	EHBP1L1	Q8N3D4	E1BL45	3.6984	-0.8739	XT NP B	2023ms1276	NA	NA	NA
Nafisa_PRO3	EH domain binding protein 1 like 1	EHBP1L1	Q8N3D4	E1BL45	4.0121	-0.5584	XT NP B	2023ms1276	NA	NA	NA
Nafisa_PRO2	EH domain binding protein 1 like 1	EHBP1L1	Q8N3D4	E1BL45	3.8887	-0.663	XT NP B	2023ms1276	NA	NA	NA
Nafisa_PRO1	EH domain binding protein 1 like 1	EHBP1L1	Q8N3D4	E1BL45	4.0404	-0.5069	XT NP B	2023ms1276	NA	NA	NA
Nafisa_SEN7	Zinc finger protein Rlf	RLF	Q13129	Q13129	4.8278	0.215	XT NP A	2023ms1276	regulation of DNA methylation [GO:0044030]; positive regulation of transcription, DNA-templated [GO:0045893]; positive regulation of transcription by RNA polymerase II [GO:0045944]; histone H3-K4 monomethylation [GO:0097692]; regulation of transcription by RNA polymerase II [GO:0006357]	DNA-binding transcription activator activity, RNA polymerase II-specific [GO:0001228]; protein binding [GO:0005515]; metal ion binding [GO:0046872]; DNA-binding transcription factor activity, RNA polymerase II-specific [GO:0000981]; DNA binding [GO:0003677]	nucleus [GO:0005634]
Nafisa_SEN6	Zinc finger protein Rlf	RLF	Q13129	Q13129	4.9519	0.3248	XT NP A	2023ms1276	regulation of DNA methylation [GO:0044030]; positive regulation of transcription, DNA-templated [GO:0045893]; positive regulation of transcription by RNA polymerase II [GO:0045944]; histone H3-K4 monomethylation [GO:0097692]; regulation of transcription by RNA polymerase II [GO:0006357]	DNA-binding transcription activator activity, RNA polymerase II-specific [GO:0001228]; protein binding [GO:0005515]; metal ion binding [GO:0046872]; DNA-binding transcription factor activity, RNA polymerase II-specific [GO:0000981]; DNA binding [GO:0003677]	nucleus [GO:0005634]
Nafisa_SEN5	Zinc finger protein Rlf	RLF	Q13129	Q13129	4.9422	0.2891	XT NP A	2023ms1276	regulation of DNA methylation [GO:0044030]; positive regulation of transcription, DNA-templated [GO:0045893]; positive regulation of transcription by RNA polymerase II [GO:0045944]; histone H3-K4 monomethylation [GO:0097692]; regulation of transcription by RNA polymerase II [GO:0006357]	DNA-binding transcription activator activity, RNA polymerase II-specific [GO:0001228]; protein binding [GO:0005515]; metal ion binding [GO:0046872]; DNA-binding transcription factor activity, RNA polymerase II-specific [GO:0000981]; DNA binding [GO:0003677]	nucleus [GO:0005634]
Nafisa_SEN4	Zinc finger protein Rlf	RLF	Q13129	Q13129	4.849	0.2287	XT NP A	2023ms1276	regulation of DNA methylation [GO:0044030]; positive regulation of transcription, DNA-templated [GO:0045893]; positive regulation of transcription by RNA polymerase II [GO:0045944]; histone H3-K4 monomethylation [GO:0097692]; regulation of transcription by RNA polymerase II [GO:0006357]	DNA-binding transcription activator activity, RNA polymerase II-specific [GO:0001228]; protein binding [GO:0005515]; metal ion binding [GO:0046872]; DNA-binding transcription factor activity, RNA polymerase II-specific [GO:0000981]; DNA binding [GO:0003677]	nucleus [GO:0005634]
Nafisa_SEN3	Zinc finger protein Rlf	RLF	Q13129	Q13129	4.9225	0.3029	XT NP A	2023ms1276	regulation of DNA methylation [GO:0044030]; positive regulation of transcription, DNA-templated [GO:0045893]; positive regulation of transcription by RNA polymerase II [GO:0045944]; histone H3-K4 monomethylation [GO:0097692]; regulation of transcription by RNA polymerase II [GO:0006357]	DNA-binding transcription activator activity, RNA polymerase II-specific [GO:0001228]; protein binding [GO:0005515]; metal ion binding [GO:0046872]; DNA-binding transcription factor activity, RNA polymerase II-specific [GO:0000981]; DNA binding [GO:0003677]	nucleus [GO:0005634]
Nafisa_SEN2	Zinc finger protein Rlf	RLF	Q13129	Q13129	4.9873	0.3544	XT NP A	2023ms1276	regulation of DNA methylation [GO:0044030]; positive regulation of transcription, DNA-templated [GO:0045893]; positive regulation of transcription by RNA polymerase II [GO:0045944]; histone H3-K4 monomethylation [GO:0097692]; regulation of transcription by RNA polymerase II [GO:0006357]	DNA-binding transcription activator activity, RNA polymerase II-specific [GO:0001228]; protein binding [GO:0005515]; metal ion binding [GO:0046872]; DNA-binding transcription factor activity, RNA polymerase II-specific [GO:0000981]; DNA binding [GO:0003677]	nucleus [GO:0005634]
Nafisa_SEN1	Zinc finger protein Rlf	RLF	Q13129	Q13129	4.9341	0.3164	XT NP A	2023ms1276	regulation of DNA methylation [GO:0044030]; positive regulation of transcription, DNA-templated [GO:0045893]; positive regulation of transcription by RNA polymerase II [GO:0045944]; histone H3-K4 monomethylation [GO:0097692]; regulation of transcription by RNA polymerase II [GO:0006357]	DNA-binding transcription activator activity, RNA polymerase II-specific [GO:0001228]; protein binding [GO:0005515]; metal ion binding [GO:0046872]; DNA-binding transcription factor activity, RNA polymerase II-specific [GO:0000981]; DNA binding [GO:0003677]	nucleus [GO:0005634]
Nafisa_PRO7	Zinc finger protein Rlf	RLF	Q13129	Q13129	4.4722	-0.0826	XT NP A	2023ms1276	regulation of DNA methylation [GO:0044030]; positive regulation of transcription, DNA-templated [GO:0045893]; positive regulation of transcription by RNA polymerase II [GO:0045944]; histone H3-K4 monomethylation [GO:0097692]; regulation of transcription by RNA polymerase II [GO:0006357]	DNA-binding transcription activator activity, RNA polymerase II-specific [GO:0001228]; protein binding [GO:0005515]; metal ion binding [GO:0046872]; DNA-binding transcription factor activity, RNA polymerase II-specific [GO:0000981]; DNA binding [GO:0003677]	nucleus [GO:0005634]
Nafisa_PRO6	Zinc finger protein Rlf	RLF	Q13129	Q13129	4.4033	-0.1417	XT NP A	2023ms1276	regulation of DNA methylation [GO:0044030]; positive regulation of transcription, DNA-templated [GO:0045893]; positive regulation of transcription by RNA polymerase II [GO:0045944]; histone H3-K4 monomethylation [GO:0097692]; regulation of transcription by RNA polymerase II [GO:0006357]	DNA-binding transcription activator activity, RNA polymerase II-specific [GO:0001228]; protein binding [GO:0005515]; metal ion binding [GO:0046872]; DNA-binding transcription factor activity, RNA polymerase II-specific [GO:0000981]; DNA binding [GO:0003677]	nucleus [GO:0005634]
Nafisa_PRO5	Zinc finger protein Rlf	RLF	Q13129	Q13129	4.4035	-0.1337	XT NP A	2023ms1276	regulation of DNA methylation [GO:0044030]; positive regulation of transcription, DNA-templated [GO:0045893]; positive regulation of transcription by RNA polymerase II [GO:0045944]; histone H3-K4 monomethylation [GO:0097692]; regulation of transcription by RNA polymerase II [GO:0006357]	DNA-binding transcription activator activity, RNA polymerase II-specific [GO:0001228]; protein binding [GO:0005515]; metal ion binding [GO:0046872]; DNA-binding transcription factor activity, RNA polymerase II-specific [GO:0000981]; DNA binding [GO:0003677]	nucleus [GO:0005634]
Nafisa_PRO4	Zinc finger protein Rlf	RLF	Q13129	Q13129	4.523	-0.0492	XT NP A	2023ms1276	regulation of DNA methylation [GO:0044030]; positive regulation of transcription, DNA-templated [GO:0045893]; positive regulation of transcription by RNA polymerase II [GO:0045944]; histone H3-K4 monomethylation [GO:0097692]; regulation of transcription by RNA polymerase II [GO:0006357]	DNA-binding transcription activator activity, RNA polymerase II-specific [GO:0001228]; protein binding [GO:0005515]; metal ion binding [GO:0046872]; DNA-binding transcription factor activity, RNA polymerase II-specific [GO:0000981]; DNA binding [GO:0003677]	nucleus [GO:0005634]
Nafisa_PRO3	Zinc finger protein Rlf	RLF	Q13129	Q13129	4.4656	-0.1049	XT NP A	2023ms1276	regulation of DNA methylation [GO:0044030]; positive regulation of transcription, DNA-templated [GO:0045893]; positive regulation of transcription by RNA polymerase II [GO:0045944]; histone H3-K4 monomethylation [GO:0097692]; regulation of transcription by RNA polymerase II [GO:0006357]	DNA-binding transcription activator activity, RNA polymerase II-specific [GO:0001228]; protein binding [GO:0005515]; metal ion binding [GO:0046872]; DNA-binding transcription factor activity, RNA polymerase II-specific [GO:0000981]; DNA binding [GO:0003677]	nucleus [GO:0005634]
Nafisa_PRO2	Zinc finger protein Rlf	RLF	Q13129	Q13129	4.542	-0.0097	XT NP A	2023ms1276	regulation of DNA methylation [GO:0044030]; positive regulation of transcription, DNA-templated [GO:0045893]; positive regulation of transcription by RNA polymerase II [GO:0045944]; histone H3-K4 monomethylation [GO:0097692]; regulation of transcription by RNA polymerase II [GO:0006357]	DNA-binding transcription activator activity, RNA polymerase II-specific [GO:0001228]; protein binding [GO:0005515]; metal ion binding [GO:0046872]; DNA-binding transcription factor activity, RNA polymerase II-specific [GO:0000981]; DNA binding [GO:0003677]	nucleus [GO:0005634]
Nafisa_PRO1	Zinc finger protein Rlf	RLF	Q13129	Q13129	4.2879	-0.2594	XT NP A	2023ms1276	regulation of DNA methylation [GO:0044030]; positive regulation of transcription, DNA-templated [GO:0045893]; positive regulation of transcription by RNA polymerase II [GO:0045944]; histone H3-K4 monomethylation [GO:0097692]; regulation of transcription by RNA polymerase II [GO:0006357]	DNA-binding transcription activator activity, RNA polymerase II-specific [GO:0001228]; protein binding [GO:0005515]; metal ion binding [GO:0046872]; DNA-binding transcription factor activity, RNA polymerase II-specific [GO:0000981]; DNA binding [GO:0003677]	nucleus [GO:0005634]
Nafisa_SEN7	Neutrophil cytosol factor 4	NCF4	Q15080	Q15080	5.0538	0.441	XT NP A	2023ms1276	phagocytosis [GO:0006909]; superoxide anion generation [GO:0042554]; respiratory burst [GO:0045730]; regulation of catalytic activity [GO:0050790]	protein binding [GO:0005515]; superoxide-generating NADPH oxidase activator activity [GO:0016176]; phosphatidylinositol-3-phosphate binding [GO:0032266]	cytosol [GO:0005829]; endosome membrane [GO:0010008]; membrane [GO:0016020]; phagolysosome [GO:0032010]; NADPH oxidase complex [GO:0043020]; cytoplasm [GO:0005737]
Nafisa_SEN6	Neutrophil cytosol factor 4	NCF4	Q15080	Q15080	5.0561	0.429	XT NP A	2023ms1276	phagocytosis [GO:0006909]; superoxide anion generation [GO:0042554]; respiratory burst [GO:0045730]; regulation of catalytic activity [GO:0050790]	protein binding [GO:0005515]; superoxide-generating NADPH oxidase activator activity [GO:0016176]; phosphatidylinositol-3-phosphate binding [GO:0032266]	cytosol [GO:0005829]; endosome membrane [GO:0010008]; membrane [GO:0016020]; phagolysosome [GO:0032010]; NADPH oxidase complex [GO:0043020]; cytoplasm [GO:0005737]
Nafisa_SEN5	Neutrophil cytosol factor 4	NCF4	Q15080	Q15080	5.1541	0.501	XT NP A	2023ms1276	phagocytosis [GO:0006909]; superoxide anion generation [GO:0042554]; respiratory burst [GO:0045730]; regulation of catalytic activity [GO:0050790]	protein binding [GO:0005515]; superoxide-generating NADPH oxidase activator activity [GO:0016176]; phosphatidylinositol-3-phosphate binding [GO:0032266]	cytosol [GO:0005829]; endosome membrane [GO:0010008]; membrane [GO:0016020]; phagolysosome [GO:0032010]; NADPH oxidase complex [GO:0043020]; cytoplasm [GO:0005737]
Nafisa_SEN4	Neutrophil cytosol factor 4	NCF4	Q15080	Q15080	5.0708	0.4505	XT NP A	2023ms1276	phagocytosis [GO:0006909]; superoxide anion generation [GO:0042554]; respiratory burst [GO:0045730]; regulation of catalytic activity [GO:0050790]	protein binding [GO:0005515]; superoxide-generating NADPH oxidase activator activity [GO:0016176]; phosphatidylinositol-3-phosphate binding [GO:0032266]	cytosol [GO:0005829]; endosome membrane [GO:0010008]; membrane [GO:0016020]; phagolysosome [GO:0032010]; NADPH oxidase complex [GO:0043020]; cytoplasm [GO:0005737]
Nafisa_SEN3	Neutrophil cytosol factor 4	NCF4	Q15080	Q15080	5.038	0.4183	XT NP A	2023ms1276	phagocytosis [GO:0006909]; superoxide anion generation [GO:0042554]; respiratory burst [GO:0045730]; regulation of catalytic activity [GO:0050790]	protein binding [GO:0005515]; superoxide-generating NADPH oxidase activator activity [GO:0016176]; phosphatidylinositol-3-phosphate binding [GO:0032266]	cytosol [GO:0005829]; endosome membrane [GO:0010008]; membrane [GO:0016020]; phagolysosome [GO:0032010]; NADPH oxidase complex [GO:0043020]; cytoplasm [GO:0005737]
Nafisa_SEN2	Neutrophil cytosol factor 4	NCF4	Q15080	Q15080	5.0205	0.3876	XT NP A	2023ms1276	phagocytosis [GO:0006909]; superoxide anion generation [GO:0042554]; respiratory burst [GO:0045730]; regulation of catalytic activity [GO:0050790]	protein binding [GO:0005515]; superoxide-generating NADPH oxidase activator activity [GO:0016176]; phosphatidylinositol-3-phosphate binding [GO:0032266]	cytosol [GO:0005829]; endosome membrane [GO:0010008]; membrane [GO:0016020]; phagolysosome [GO:0032010]; NADPH oxidase complex [GO:0043020]; cytoplasm [GO:0005737]
Nafisa_SEN1	Neutrophil cytosol factor 4	NCF4	Q15080	Q15080	4.998	0.3803	XT NP A	2023ms1276	phagocytosis [GO:0006909]; superoxide anion generation [GO:0042554]; respiratory burst [GO:0045730]; regulation of catalytic activity [GO:0050790]	protein binding [GO:0005515]; superoxide-generating NADPH oxidase activator activity [GO:0016176]; phosphatidylinositol-3-phosphate binding [GO:0032266]	cytosol [GO:0005829]; endosome membrane [GO:0010008]; membrane [GO:0016020]; phagolysosome [GO:0032010]; NADPH oxidase complex [GO:0043020]; cytoplasm [GO:0005737]
Nafisa_PRO7	Neutrophil cytosol factor 4	NCF4	Q15080	Q15080	4.6737	0.1188	XT NP A	2023ms1276	phagocytosis [GO:0006909]; superoxide anion generation [GO:0042554]; respiratory burst [GO:0045730]; regulation of catalytic activity [GO:0050790]	protein binding [GO:0005515]; superoxide-generating NADPH oxidase activator activity [GO:0016176]; phosphatidylinositol-3-phosphate binding [GO:0032266]	cytosol [GO:0005829]; endosome membrane [GO:0010008]; membrane [GO:0016020]; phagolysosome [GO:0032010]; NADPH oxidase complex [GO:0043020]; cytoplasm [GO:0005737]
Nafisa_PRO6	Neutrophil cytosol factor 4	NCF4	Q15080	Q15080	4.6428	0.0978	XT NP A	2023ms1276	phagocytosis [GO:0006909]; superoxide anion generation [GO:0042554]; respiratory burst [GO:0045730]; regulation of catalytic activity [GO:0050790]	protein binding [GO:0005515]; superoxide-generating NADPH oxidase activator activity [GO:0016176]; phosphatidylinositol-3-phosphate binding [GO:0032266]	cytosol [GO:0005829]; endosome membrane [GO:0010008]; membrane [GO:0016020]; phagolysosome [GO:0032010]; NADPH oxidase complex [GO:0043020]; cytoplasm [GO:0005737]
Nafisa_PRO5	Neutrophil cytosol factor 4	NCF4	Q15080	Q15080	4.6366	0.0994	XT NP A	2023ms1276	phagocytosis [GO:0006909]; superoxide anion generation [GO:0042554]; respiratory burst [GO:0045730]; regulation of catalytic activity [GO:0050790]	protein binding [GO:0005515]; superoxide-generating NADPH oxidase activator activity [GO:0016176]; phosphatidylinositol-3-phosphate binding [GO:0032266]	cytosol [GO:0005829]; endosome membrane [GO:0010008]; membrane [GO:0016020]; phagolysosome [GO:0032010]; NADPH oxidase complex [GO:0043020]; cytoplasm [GO:0005737]
Nafisa_PRO4	Neutrophil cytosol factor 4	NCF4	Q15080	Q15080	4.771	0.1988	XT NP A	2023ms1276	phagocytosis [GO:0006909]; superoxide anion generation [GO:0042554]; respiratory burst [GO:0045730]; regulation of catalytic activity [GO:0050790]	protein binding [GO:0005515]; superoxide-generating NADPH oxidase activator activity [GO:0016176]; phosphatidylinositol-3-phosphate binding [GO:0032266]	cytosol [GO:0005829]; endosome membrane [GO:0010008]; membrane [GO:0016020]; phagolysosome [GO:0032010]; NADPH oxidase complex [GO:0043020]; cytoplasm [GO:0005737]
Nafisa_PRO3	Neutrophil cytosol factor 4	NCF4	Q15080	Q15080	4.7433	0.1727	XT NP A	2023ms1276	phagocytosis [GO:0006909]; superoxide anion generation [GO:0042554]; respiratory burst [GO:0045730]; regulation of catalytic activity [GO:0050790]	protein binding [GO:0005515]; superoxide-generating NADPH oxidase activator activity [GO:0016176]; phosphatidylinositol-3-phosphate binding [GO:0032266]	cytosol [GO:0005829]; endosome membrane [GO:0010008]; membrane [GO:0016020]; phagolysosome [GO:0032010]; NADPH oxidase complex [GO:0043020]; cytoplasm [GO:0005737]
Nafisa_PRO2	Neutrophil cytosol factor 4	NCF4	Q15080	Q15080	4.5928	0.0411	XT NP A	2023ms1276	phagocytosis [GO:0006909]; superoxide anion generation [GO:0042554]; respiratory burst [GO:0045730]; regulation of catalytic activity [GO:0050790]	protein binding [GO:0005515]; superoxide-generating NADPH oxidase activator activity [GO:0016176]; phosphatidylinositol-3-phosphate binding [GO:0032266]	cytosol [GO:0005829]; endosome membrane [GO:0010008]; membrane [GO:0016020]; phagolysosome [GO:0032010]; NADPH oxidase complex [GO:0043020]; cytoplasm [GO:0005737]
Nafisa_PRO1	Neutrophil cytosol factor 4	NCF4	Q15080	Q15080	4.6137	0.0664	XT NP A	2023ms1276	phagocytosis [GO:0006909]; superoxide anion generation [GO:0042554]; respiratory burst [GO:0045730]; regulation of catalytic activity [GO:0050790]	protein binding [GO:0005515]; superoxide-generating NADPH oxidase activator activity [GO:0016176]; phosphatidylinositol-3-phosphate binding [GO:0032266]	cytosol [GO:0005829]; endosome membrane [GO:0010008]; membrane [GO:0016020]; phagolysosome [GO:0032010]; NADPH oxidase complex [GO:0043020]; cytoplasm [GO:0005737]
Nafisa_SEN7	Microtubule-associated protein 4	MAP4	P27816	P36225	5.5064	0.8937	XT NP A	2023ms1276	NA	NA	NA
Nafisa_SEN6	Microtubule-associated protein 4	MAP4	P27816	P36225	5.4336	0.8065	XT NP A	2023ms1276	NA	NA	NA
Nafisa_SEN5	Microtubule-associated protein 4	MAP4	P27816	P36225	5.4353	0.7822	XT NP A	2023ms1276	NA	NA	NA
Nafisa_SEN4	Microtubule-associated protein 4	MAP4	P27816	P36225	5.5208	0.9005	XT NP A	2023ms1276	NA	NA	NA
Nafisa_SEN3	Microtubule-associated protein 4	MAP4	P27816	P36225	5.5213	0.9017	XT NP A	2023ms1276	NA	NA	NA
Nafisa_SEN2	Microtubule-associated protein 4	MAP4	P27816	P36225	5.4397	0.8068	XT NP A	2023ms1276	NA	NA	NA
Nafisa_SEN1	Microtubule-associated protein 4	MAP4	P27816	P36225	5.4931	0.8754	XT NP A	2023ms1276	NA	NA	NA
Nafisa_PRO7	Microtubule-associated protein 4	MAP4	P27816	P36225	5.8105	1.2556	XT NP A	2023ms1276	NA	NA	NA
Nafisa_PRO6	Microtubule-associated protein 4	MAP4	P27816	P36225	5.8098	1.2648	XT NP A	2023ms1276	NA	NA	NA
Nafisa_PRO5	Microtubule-associated protein 4	MAP4	P27816	P36225	5.8336	1.2964	XT NP A	2023ms1276	NA	NA	NA
Nafisa_PRO4	Microtubule-associated protein 4	MAP4	P27816	P36225	5.8331	1.2608	XT NP A	2023ms1276	NA	NA	NA
Nafisa_PRO3	Microtubule-associated protein 4	MAP4	P27816	P36225	5.8511	1.2806	XT NP A	2023ms1276	NA	NA	NA
Nafisa_PRO2	Microtubule-associated protein 4	MAP4	P27816	P36225	5.8058	1.254	XT NP A	2023ms1276	NA	NA	NA
Nafisa_PRO1	Microtubule-associated protein 4	MAP4	P27816	P36225	5.8267	1.2795	XT NP A	2023ms1276	NA	NA	NA
Nafisa_SEN7	Armadillo repeat-containing protein 1;Armadillo repeat-containing protein 1	ARMC1;ARMC1	NA	Q3ZBE1;Q9NVT9	4.4761	-0.1366	XT NP A	2023ms1276	;	;	;
Nafisa_SEN6	Armadillo repeat-containing protein 1;Armadillo repeat-containing protein 1	ARMC1;ARMC1	NA	Q3ZBE1;Q9NVT9	4.5222	-0.1049	XT NP A	2023ms1276	;	;	;
Nafisa_SEN5	Armadillo repeat-containing protein 1;Armadillo repeat-containing protein 1	ARMC1;ARMC1	NA	Q3ZBE1;Q9NVT9	4.5988	-0.0543	XT NP A	2023ms1276	;	;	;
Nafisa_SEN4	Armadillo repeat-containing protein 1;Armadillo repeat-containing protein 1	ARMC1;ARMC1	NA	Q3ZBE1;Q9NVT9	4.535	-0.0854	XT NP A	2023ms1276	;	;	;
Nafisa_SEN3	Armadillo repeat-containing protein 1;Armadillo repeat-containing protein 1	ARMC1;ARMC1	NA	Q3ZBE1;Q9NVT9	4.5319	-0.0878	XT NP A	2023ms1276	;	;	;
Nafisa_SEN2	Armadillo repeat-containing protein 1;Armadillo repeat-containing protein 1	ARMC1;ARMC1	NA	Q3ZBE1;Q9NVT9	4.499	-0.1339	XT NP A	2023ms1276	;	;	;
Nafisa_SEN1	Armadillo repeat-containing protein 1;Armadillo repeat-containing protein 1	ARMC1;ARMC1	NA	Q3ZBE1;Q9NVT9	4.503	-0.1147	XT NP A	2023ms1276	;	;	;
Nafisa_PRO7	Armadillo repeat-containing protein 1;Armadillo repeat-containing protein 1	ARMC1;ARMC1	NA	Q3ZBE1;Q9NVT9	4.2508	-0.304	XT NP A	2023ms1276	;	;	;
Nafisa_PRO6	Armadillo repeat-containing protein 1;Armadillo repeat-containing protein 1	ARMC1;ARMC1	NA	Q3ZBE1;Q9NVT9	4.2501	-0.2949	XT NP A	2023ms1276	;	;	;
Nafisa_PRO5	Armadillo repeat-containing protein 1;Armadillo repeat-containing protein 1	ARMC1;ARMC1	NA	Q3ZBE1;Q9NVT9	4.4408	-0.0963	XT NP A	2023ms1276	;	;	;
Nafisa_PRO4	Armadillo repeat-containing protein 1;Armadillo repeat-containing protein 1	ARMC1;ARMC1	NA	Q3ZBE1;Q9NVT9	4.3685	-0.2037	XT NP A	2023ms1276	;	;	;
Nafisa_PRO3	Armadillo repeat-containing protein 1;Armadillo repeat-containing protein 1	ARMC1;ARMC1	NA	Q3ZBE1;Q9NVT9	4.4244	-0.1462	XT NP A	2023ms1276	;	;	;
Nafisa_PRO2	Armadillo repeat-containing protein 1;Armadillo repeat-containing protein 1	ARMC1;ARMC1	NA	Q3ZBE1;Q9NVT9	4.2628	-0.289	XT NP A	2023ms1276	;	;	;
Nafisa_PRO1	Armadillo repeat-containing protein 1;Armadillo repeat-containing protein 1	ARMC1;ARMC1	NA	Q3ZBE1;Q9NVT9	4.3136	-0.2337	XT NP A	2023ms1276	;	;	;
Nafisa_SEN7	Isoform of P21333, Isoform 2 of Filamin-A	FLNA	P21333	P21333-2	5.8824	1.2696	XT NP A	2023ms1276	NA	NA	NA
Nafisa_SEN6	Isoform of P21333, Isoform 2 of Filamin-A	FLNA	P21333	P21333-2	5.8011	1.174	XT NP A	2023ms1276	NA	NA	NA
Nafisa_SEN5	Isoform of P21333, Isoform 2 of Filamin-A	FLNA	P21333	P21333-2	5.7924	1.1393	XT NP A	2023ms1276	NA	NA	NA
Nafisa_SEN4	Isoform of P21333, Isoform 2 of Filamin-A	FLNA	P21333	P21333-2	5.9199	1.2996	XT NP A	2023ms1276	NA	NA	NA
Nafisa_SEN3	Isoform of P21333, Isoform 2 of Filamin-A	FLNA	P21333	P21333-2	5.9108	1.2912	XT NP A	2023ms1276	NA	NA	NA
Nafisa_SEN2	Isoform of P21333, Isoform 2 of Filamin-A	FLNA	P21333	P21333-2	5.7856	1.1527	XT NP A	2023ms1276	NA	NA	NA
Nafisa_SEN1	Isoform of P21333, Isoform 2 of Filamin-A	FLNA	P21333	P21333-2	5.8316	1.2139	XT NP A	2023ms1276	NA	NA	NA
Nafisa_PRO7	Isoform of P21333, Isoform 2 of Filamin-A	FLNA	P21333	P21333-2	6.3528	1.7979	XT NP A	2023ms1276	NA	NA	NA
Nafisa_PRO6	Isoform of P21333, Isoform 2 of Filamin-A	FLNA	P21333	P21333-2	6.3409	1.7958	XT NP A	2023ms1276	NA	NA	NA
Nafisa_PRO5	Isoform of P21333, Isoform 2 of Filamin-A	FLNA	P21333	P21333-2	6.34	1.8028	XT NP A	2023ms1276	NA	NA	NA
Nafisa_PRO4	Isoform of P21333, Isoform 2 of Filamin-A	FLNA	P21333	P21333-2	6.364	1.7918	XT NP A	2023ms1276	NA	NA	NA
Nafisa_PRO3	Isoform of P21333, Isoform 2 of Filamin-A	FLNA	P21333	P21333-2	6.3646	1.7941	XT NP A	2023ms1276	NA	NA	NA
Nafisa_PRO2	Isoform of P21333, Isoform 2 of Filamin-A	FLNA	P21333	P21333-2	6.3384	1.7867	XT NP A	2023ms1276	NA	NA	NA
Nafisa_PRO1	Isoform of P21333, Isoform 2 of Filamin-A	FLNA	P21333	P21333-2	6.3406	1.7933	XT NP A	2023ms1276	NA	NA	NA
Nafisa_SEN7	WW domain-binding protein 2	WBP2	Q969T9	Q969T9	4.7639	0.1511	XT NP B	2023ms1276	response to progesterone [GO:0032570]; positive regulation of intracellular estrogen receptor signaling pathway [GO:0033148]; response to estrogen [GO:0043627]; establishment of protein localization [GO:0045184]; positive regulation of gene expression, epigenetic [GO:0045815]; positive regulation of transcription by RNA polymerase II [GO:0045944]; progesterone receptor signaling pathway [GO:0050847]; cellular response to estrogen stimulus [GO:0071391]; positive regulation of histone H3-K14 acetylation [GO:0071442]; positive regulation of transcription, DNA-templated [GO:0045893]	RNA polymerase II cis-regulatory region sequence-specific DNA binding [GO:0000978]; transcription coactivator activity [GO:0003713]; protein binding [GO:0005515]; estrogen receptor binding [GO:0030331]; chromatin DNA binding [GO:0031490]	chromatin [GO:0000785]; nucleus [GO:0005634]; cytoplasm [GO:0005737]
Nafisa_SEN6	WW domain-binding protein 2	WBP2	Q969T9	Q969T9	4.7668	0.1397	XT NP B	2023ms1276	response to progesterone [GO:0032570]; positive regulation of intracellular estrogen receptor signaling pathway [GO:0033148]; response to estrogen [GO:0043627]; establishment of protein localization [GO:0045184]; positive regulation of gene expression, epigenetic [GO:0045815]; positive regulation of transcription by RNA polymerase II [GO:0045944]; progesterone receptor signaling pathway [GO:0050847]; cellular response to estrogen stimulus [GO:0071391]; positive regulation of histone H3-K14 acetylation [GO:0071442]; positive regulation of transcription, DNA-templated [GO:0045893]	RNA polymerase II cis-regulatory region sequence-specific DNA binding [GO:0000978]; transcription coactivator activity [GO:0003713]; protein binding [GO:0005515]; estrogen receptor binding [GO:0030331]; chromatin DNA binding [GO:0031490]	chromatin [GO:0000785]; nucleus [GO:0005634]; cytoplasm [GO:0005737]
Nafisa_SEN5	WW domain-binding protein 2	WBP2	Q969T9	Q969T9	4.7239	0.0708	XT NP B	2023ms1276	response to progesterone [GO:0032570]; positive regulation of intracellular estrogen receptor signaling pathway [GO:0033148]; response to estrogen [GO:0043627]; establishment of protein localization [GO:0045184]; positive regulation of gene expression, epigenetic [GO:0045815]; positive regulation of transcription by RNA polymerase II [GO:0045944]; progesterone receptor signaling pathway [GO:0050847]; cellular response to estrogen stimulus [GO:0071391]; positive regulation of histone H3-K14 acetylation [GO:0071442]; positive regulation of transcription, DNA-templated [GO:0045893]	RNA polymerase II cis-regulatory region sequence-specific DNA binding [GO:0000978]; transcription coactivator activity [GO:0003713]; protein binding [GO:0005515]; estrogen receptor binding [GO:0030331]; chromatin DNA binding [GO:0031490]	chromatin [GO:0000785]; nucleus [GO:0005634]; cytoplasm [GO:0005737]
Nafisa_SEN4	WW domain-binding protein 2	WBP2	Q969T9	Q969T9	4.7217	0.1013	XT NP B	2023ms1276	response to progesterone [GO:0032570]; positive regulation of intracellular estrogen receptor signaling pathway [GO:0033148]; response to estrogen [GO:0043627]; establishment of protein localization [GO:0045184]; positive regulation of gene expression, epigenetic [GO:0045815]; positive regulation of transcription by RNA polymerase II [GO:0045944]; progesterone receptor signaling pathway [GO:0050847]; cellular response to estrogen stimulus [GO:0071391]; positive regulation of histone H3-K14 acetylation [GO:0071442]; positive regulation of transcription, DNA-templated [GO:0045893]	RNA polymerase II cis-regulatory region sequence-specific DNA binding [GO:0000978]; transcription coactivator activity [GO:0003713]; protein binding [GO:0005515]; estrogen receptor binding [GO:0030331]; chromatin DNA binding [GO:0031490]	chromatin [GO:0000785]; nucleus [GO:0005634]; cytoplasm [GO:0005737]
Nafisa_SEN3	WW domain-binding protein 2	WBP2	Q969T9	Q969T9	4.7326	0.113	XT NP B	2023ms1276	response to progesterone [GO:0032570]; positive regulation of intracellular estrogen receptor signaling pathway [GO:0033148]; response to estrogen [GO:0043627]; establishment of protein localization [GO:0045184]; positive regulation of gene expression, epigenetic [GO:0045815]; positive regulation of transcription by RNA polymerase II [GO:0045944]; progesterone receptor signaling pathway [GO:0050847]; cellular response to estrogen stimulus [GO:0071391]; positive regulation of histone H3-K14 acetylation [GO:0071442]; positive regulation of transcription, DNA-templated [GO:0045893]	RNA polymerase II cis-regulatory region sequence-specific DNA binding [GO:0000978]; transcription coactivator activity [GO:0003713]; protein binding [GO:0005515]; estrogen receptor binding [GO:0030331]; chromatin DNA binding [GO:0031490]	chromatin [GO:0000785]; nucleus [GO:0005634]; cytoplasm [GO:0005737]
Nafisa_SEN2	WW domain-binding protein 2	WBP2	Q969T9	Q969T9	4.8354	0.2025	XT NP B	2023ms1276	response to progesterone [GO:0032570]; positive regulation of intracellular estrogen receptor signaling pathway [GO:0033148]; response to estrogen [GO:0043627]; establishment of protein localization [GO:0045184]; positive regulation of gene expression, epigenetic [GO:0045815]; positive regulation of transcription by RNA polymerase II [GO:0045944]; progesterone receptor signaling pathway [GO:0050847]; cellular response to estrogen stimulus [GO:0071391]; positive regulation of histone H3-K14 acetylation [GO:0071442]; positive regulation of transcription, DNA-templated [GO:0045893]	RNA polymerase II cis-regulatory region sequence-specific DNA binding [GO:0000978]; transcription coactivator activity [GO:0003713]; protein binding [GO:0005515]; estrogen receptor binding [GO:0030331]; chromatin DNA binding [GO:0031490]	chromatin [GO:0000785]; nucleus [GO:0005634]; cytoplasm [GO:0005737]
Nafisa_SEN1	WW domain-binding protein 2	WBP2	Q969T9	Q969T9	4.68	0.0623	XT NP B	2023ms1276	response to progesterone [GO:0032570]; positive regulation of intracellular estrogen receptor signaling pathway [GO:0033148]; response to estrogen [GO:0043627]; establishment of protein localization [GO:0045184]; positive regulation of gene expression, epigenetic [GO:0045815]; positive regulation of transcription by RNA polymerase II [GO:0045944]; progesterone receptor signaling pathway [GO:0050847]; cellular response to estrogen stimulus [GO:0071391]; positive regulation of histone H3-K14 acetylation [GO:0071442]; positive regulation of transcription, DNA-templated [GO:0045893]	RNA polymerase II cis-regulatory region sequence-specific DNA binding [GO:0000978]; transcription coactivator activity [GO:0003713]; protein binding [GO:0005515]; estrogen receptor binding [GO:0030331]; chromatin DNA binding [GO:0031490]	chromatin [GO:0000785]; nucleus [GO:0005634]; cytoplasm [GO:0005737]
Nafisa_PRO7	WW domain-binding protein 2	WBP2	Q969T9	Q969T9	4.6356	0.0807	XT NP B	2023ms1276	response to progesterone [GO:0032570]; positive regulation of intracellular estrogen receptor signaling pathway [GO:0033148]; response to estrogen [GO:0043627]; establishment of protein localization [GO:0045184]; positive regulation of gene expression, epigenetic [GO:0045815]; positive regulation of transcription by RNA polymerase II [GO:0045944]; progesterone receptor signaling pathway [GO:0050847]; cellular response to estrogen stimulus [GO:0071391]; positive regulation of histone H3-K14 acetylation [GO:0071442]; positive regulation of transcription, DNA-templated [GO:0045893]	RNA polymerase II cis-regulatory region sequence-specific DNA binding [GO:0000978]; transcription coactivator activity [GO:0003713]; protein binding [GO:0005515]; estrogen receptor binding [GO:0030331]; chromatin DNA binding [GO:0031490]	chromatin [GO:0000785]; nucleus [GO:0005634]; cytoplasm [GO:0005737]
Nafisa_PRO6	WW domain-binding protein 2	WBP2	Q969T9	Q969T9	4.5976	0.0525	XT NP B	2023ms1276	response to progesterone [GO:0032570]; positive regulation of intracellular estrogen receptor signaling pathway [GO:0033148]; response to estrogen [GO:0043627]; establishment of protein localization [GO:0045184]; positive regulation of gene expression, epigenetic [GO:0045815]; positive regulation of transcription by RNA polymerase II [GO:0045944]; progesterone receptor signaling pathway [GO:0050847]; cellular response to estrogen stimulus [GO:0071391]; positive regulation of histone H3-K14 acetylation [GO:0071442]; positive regulation of transcription, DNA-templated [GO:0045893]	RNA polymerase II cis-regulatory region sequence-specific DNA binding [GO:0000978]; transcription coactivator activity [GO:0003713]; protein binding [GO:0005515]; estrogen receptor binding [GO:0030331]; chromatin DNA binding [GO:0031490]	chromatin [GO:0000785]; nucleus [GO:0005634]; cytoplasm [GO:0005737]
Nafisa_PRO5	WW domain-binding protein 2	WBP2	Q969T9	Q969T9	4.6348	0.0976	XT NP B	2023ms1276	response to progesterone [GO:0032570]; positive regulation of intracellular estrogen receptor signaling pathway [GO:0033148]; response to estrogen [GO:0043627]; establishment of protein localization [GO:0045184]; positive regulation of gene expression, epigenetic [GO:0045815]; positive regulation of transcription by RNA polymerase II [GO:0045944]; progesterone receptor signaling pathway [GO:0050847]; cellular response to estrogen stimulus [GO:0071391]; positive regulation of histone H3-K14 acetylation [GO:0071442]; positive regulation of transcription, DNA-templated [GO:0045893]	RNA polymerase II cis-regulatory region sequence-specific DNA binding [GO:0000978]; transcription coactivator activity [GO:0003713]; protein binding [GO:0005515]; estrogen receptor binding [GO:0030331]; chromatin DNA binding [GO:0031490]	chromatin [GO:0000785]; nucleus [GO:0005634]; cytoplasm [GO:0005737]
Nafisa_PRO4	WW domain-binding protein 2	WBP2	Q969T9	Q969T9	4.5812	0.009	XT NP B	2023ms1276	response to progesterone [GO:0032570]; positive regulation of intracellular estrogen receptor signaling pathway [GO:0033148]; response to estrogen [GO:0043627]; establishment of protein localization [GO:0045184]; positive regulation of gene expression, epigenetic [GO:0045815]; positive regulation of transcription by RNA polymerase II [GO:0045944]; progesterone receptor signaling pathway [GO:0050847]; cellular response to estrogen stimulus [GO:0071391]; positive regulation of histone H3-K14 acetylation [GO:0071442]; positive regulation of transcription, DNA-templated [GO:0045893]	RNA polymerase II cis-regulatory region sequence-specific DNA binding [GO:0000978]; transcription coactivator activity [GO:0003713]; protein binding [GO:0005515]; estrogen receptor binding [GO:0030331]; chromatin DNA binding [GO:0031490]	chromatin [GO:0000785]; nucleus [GO:0005634]; cytoplasm [GO:0005737]
Nafisa_PRO3	WW domain-binding protein 2	WBP2	Q969T9	Q969T9	4.6074	0.0369	XT NP B	2023ms1276	response to progesterone [GO:0032570]; positive regulation of intracellular estrogen receptor signaling pathway [GO:0033148]; response to estrogen [GO:0043627]; establishment of protein localization [GO:0045184]; positive regulation of gene expression, epigenetic [GO:0045815]; positive regulation of transcription by RNA polymerase II [GO:0045944]; progesterone receptor signaling pathway [GO:0050847]; cellular response to estrogen stimulus [GO:0071391]; positive regulation of histone H3-K14 acetylation [GO:0071442]; positive regulation of transcription, DNA-templated [GO:0045893]	RNA polymerase II cis-regulatory region sequence-specific DNA binding [GO:0000978]; transcription coactivator activity [GO:0003713]; protein binding [GO:0005515]; estrogen receptor binding [GO:0030331]; chromatin DNA binding [GO:0031490]	chromatin [GO:0000785]; nucleus [GO:0005634]; cytoplasm [GO:0005737]
Nafisa_PRO2	WW domain-binding protein 2	WBP2	Q969T9	Q969T9	4.6572	0.1054	XT NP B	2023ms1276	response to progesterone [GO:0032570]; positive regulation of intracellular estrogen receptor signaling pathway [GO:0033148]; response to estrogen [GO:0043627]; establishment of protein localization [GO:0045184]; positive regulation of gene expression, epigenetic [GO:0045815]; positive regulation of transcription by RNA polymerase II [GO:0045944]; progesterone receptor signaling pathway [GO:0050847]; cellular response to estrogen stimulus [GO:0071391]; positive regulation of histone H3-K14 acetylation [GO:0071442]; positive regulation of transcription, DNA-templated [GO:0045893]	RNA polymerase II cis-regulatory region sequence-specific DNA binding [GO:0000978]; transcription coactivator activity [GO:0003713]; protein binding [GO:0005515]; estrogen receptor binding [GO:0030331]; chromatin DNA binding [GO:0031490]	chromatin [GO:0000785]; nucleus [GO:0005634]; cytoplasm [GO:0005737]
Nafisa_PRO1	WW domain-binding protein 2	WBP2	Q969T9	Q969T9	4.561	0.0137	XT NP B	2023ms1276	response to progesterone [GO:0032570]; positive regulation of intracellular estrogen receptor signaling pathway [GO:0033148]; response to estrogen [GO:0043627]; establishment of protein localization [GO:0045184]; positive regulation of gene expression, epigenetic [GO:0045815]; positive regulation of transcription by RNA polymerase II [GO:0045944]; progesterone receptor signaling pathway [GO:0050847]; cellular response to estrogen stimulus [GO:0071391]; positive regulation of histone H3-K14 acetylation [GO:0071442]; positive regulation of transcription, DNA-templated [GO:0045893]	RNA polymerase II cis-regulatory region sequence-specific DNA binding [GO:0000978]; transcription coactivator activity [GO:0003713]; protein binding [GO:0005515]; estrogen receptor binding [GO:0030331]; chromatin DNA binding [GO:0031490]	chromatin [GO:0000785]; nucleus [GO:0005634]; cytoplasm [GO:0005737]
Nafisa_SEN7	Probable bifunctional dTTP/UTP pyrophosphatase/methyltransferase protein;Isoform of O95671, Isoform 2 of Probable bifunctional dTTP/UTP pyrophosphatase/methyltransferase protein	ASMTL;ASMTL	NA	O95671;O95671-2	4.4837	-0.129	XT NP B	2023ms1276	biological_process [GO:0008150]; nucleotide metabolic process [GO:0009117]; methylation [GO:0032259];	molecular_function [GO:0003674]; protein binding [GO:0005515]; O-methyltransferase activity [GO:0008171]; NADH pyrophosphatase activity [GO:0035529]; dTTP diphosphatase activity [GO:0036218]; UTP diphosphatase activity [GO:0036221]; nucleoside-triphosphate diphosphatase activity [GO:0047429];	cytosol [GO:0005829];
Nafisa_SEN6	Probable bifunctional dTTP/UTP pyrophosphatase/methyltransferase protein;Isoform of O95671, Isoform 2 of Probable bifunctional dTTP/UTP pyrophosphatase/methyltransferase protein	ASMTL;ASMTL	NA	O95671;O95671-2	4.509	-0.1181	XT NP B	2023ms1276	biological_process [GO:0008150]; nucleotide metabolic process [GO:0009117]; methylation [GO:0032259];	molecular_function [GO:0003674]; protein binding [GO:0005515]; O-methyltransferase activity [GO:0008171]; NADH pyrophosphatase activity [GO:0035529]; dTTP diphosphatase activity [GO:0036218]; UTP diphosphatase activity [GO:0036221]; nucleoside-triphosphate diphosphatase activity [GO:0047429];	cytosol [GO:0005829];
Nafisa_SEN5	Probable bifunctional dTTP/UTP pyrophosphatase/methyltransferase protein;Isoform of O95671, Isoform 2 of Probable bifunctional dTTP/UTP pyrophosphatase/methyltransferase protein	ASMTL;ASMTL	NA	O95671;O95671-2	4.5687	-0.0844	XT NP B	2023ms1276	biological_process [GO:0008150]; nucleotide metabolic process [GO:0009117]; methylation [GO:0032259];	molecular_function [GO:0003674]; protein binding [GO:0005515]; O-methyltransferase activity [GO:0008171]; NADH pyrophosphatase activity [GO:0035529]; dTTP diphosphatase activity [GO:0036218]; UTP diphosphatase activity [GO:0036221]; nucleoside-triphosphate diphosphatase activity [GO:0047429];	cytosol [GO:0005829];
Nafisa_SEN4	Probable bifunctional dTTP/UTP pyrophosphatase/methyltransferase protein;Isoform of O95671, Isoform 2 of Probable bifunctional dTTP/UTP pyrophosphatase/methyltransferase protein	ASMTL;ASMTL	NA	O95671;O95671-2	4.4373	-0.1831	XT NP B	2023ms1276	biological_process [GO:0008150]; nucleotide metabolic process [GO:0009117]; methylation [GO:0032259];	molecular_function [GO:0003674]; protein binding [GO:0005515]; O-methyltransferase activity [GO:0008171]; NADH pyrophosphatase activity [GO:0035529]; dTTP diphosphatase activity [GO:0036218]; UTP diphosphatase activity [GO:0036221]; nucleoside-triphosphate diphosphatase activity [GO:0047429];	cytosol [GO:0005829];
Nafisa_SEN3	Probable bifunctional dTTP/UTP pyrophosphatase/methyltransferase protein;Isoform of O95671, Isoform 2 of Probable bifunctional dTTP/UTP pyrophosphatase/methyltransferase protein	ASMTL;ASMTL	NA	O95671;O95671-2	4.4735	-0.1461	XT NP B	2023ms1276	biological_process [GO:0008150]; nucleotide metabolic process [GO:0009117]; methylation [GO:0032259];	molecular_function [GO:0003674]; protein binding [GO:0005515]; O-methyltransferase activity [GO:0008171]; NADH pyrophosphatase activity [GO:0035529]; dTTP diphosphatase activity [GO:0036218]; UTP diphosphatase activity [GO:0036221]; nucleoside-triphosphate diphosphatase activity [GO:0047429];	cytosol [GO:0005829];
Nafisa_SEN2	Probable bifunctional dTTP/UTP pyrophosphatase/methyltransferase protein;Isoform of O95671, Isoform 2 of Probable bifunctional dTTP/UTP pyrophosphatase/methyltransferase protein	ASMTL;ASMTL	NA	O95671;O95671-2	4.5874	-0.0455	XT NP B	2023ms1276	biological_process [GO:0008150]; nucleotide metabolic process [GO:0009117]; methylation [GO:0032259];	molecular_function [GO:0003674]; protein binding [GO:0005515]; O-methyltransferase activity [GO:0008171]; NADH pyrophosphatase activity [GO:0035529]; dTTP diphosphatase activity [GO:0036218]; UTP diphosphatase activity [GO:0036221]; nucleoside-triphosphate diphosphatase activity [GO:0047429];	cytosol [GO:0005829];
Nafisa_SEN1	Probable bifunctional dTTP/UTP pyrophosphatase/methyltransferase protein;Isoform of O95671, Isoform 2 of Probable bifunctional dTTP/UTP pyrophosphatase/methyltransferase protein	ASMTL;ASMTL	NA	O95671;O95671-2	4.5505	-0.0672	XT NP B	2023ms1276	biological_process [GO:0008150]; nucleotide metabolic process [GO:0009117]; methylation [GO:0032259];	molecular_function [GO:0003674]; protein binding [GO:0005515]; O-methyltransferase activity [GO:0008171]; NADH pyrophosphatase activity [GO:0035529]; dTTP diphosphatase activity [GO:0036218]; UTP diphosphatase activity [GO:0036221]; nucleoside-triphosphate diphosphatase activity [GO:0047429];	cytosol [GO:0005829];
Nafisa_PRO7	Probable bifunctional dTTP/UTP pyrophosphatase/methyltransferase protein;Isoform of O95671, Isoform 2 of Probable bifunctional dTTP/UTP pyrophosphatase/methyltransferase protein	ASMTL;ASMTL	NA	O95671;O95671-2	3.9101	-0.6448	XT NP B	2023ms1276	biological_process [GO:0008150]; nucleotide metabolic process [GO:0009117]; methylation [GO:0032259];	molecular_function [GO:0003674]; protein binding [GO:0005515]; O-methyltransferase activity [GO:0008171]; NADH pyrophosphatase activity [GO:0035529]; dTTP diphosphatase activity [GO:0036218]; UTP diphosphatase activity [GO:0036221]; nucleoside-triphosphate diphosphatase activity [GO:0047429];	cytosol [GO:0005829];
Nafisa_PRO6	Probable bifunctional dTTP/UTP pyrophosphatase/methyltransferase protein;Isoform of O95671, Isoform 2 of Probable bifunctional dTTP/UTP pyrophosphatase/methyltransferase protein	ASMTL;ASMTL	NA	O95671;O95671-2	3.9033	-0.6417	XT NP B	2023ms1276	biological_process [GO:0008150]; nucleotide metabolic process [GO:0009117]; methylation [GO:0032259];	molecular_function [GO:0003674]; protein binding [GO:0005515]; O-methyltransferase activity [GO:0008171]; NADH pyrophosphatase activity [GO:0035529]; dTTP diphosphatase activity [GO:0036218]; UTP diphosphatase activity [GO:0036221]; nucleoside-triphosphate diphosphatase activity [GO:0047429];	cytosol [GO:0005829];
Nafisa_PRO5	Probable bifunctional dTTP/UTP pyrophosphatase/methyltransferase protein;Isoform of O95671, Isoform 2 of Probable bifunctional dTTP/UTP pyrophosphatase/methyltransferase protein	ASMTL;ASMTL	NA	O95671;O95671-2	3.6066	-0.9306	XT NP B	2023ms1276	biological_process [GO:0008150]; nucleotide metabolic process [GO:0009117]; methylation [GO:0032259];	molecular_function [GO:0003674]; protein binding [GO:0005515]; O-methyltransferase activity [GO:0008171]; NADH pyrophosphatase activity [GO:0035529]; dTTP diphosphatase activity [GO:0036218]; UTP diphosphatase activity [GO:0036221]; nucleoside-triphosphate diphosphatase activity [GO:0047429];	cytosol [GO:0005829];
Nafisa_PRO4	Probable bifunctional dTTP/UTP pyrophosphatase/methyltransferase protein;Isoform of O95671, Isoform 2 of Probable bifunctional dTTP/UTP pyrophosphatase/methyltransferase protein	ASMTL;ASMTL	NA	O95671;O95671-2	3.7549	-0.8173	XT NP B	2023ms1276	biological_process [GO:0008150]; nucleotide metabolic process [GO:0009117]; methylation [GO:0032259];	molecular_function [GO:0003674]; protein binding [GO:0005515]; O-methyltransferase activity [GO:0008171]; NADH pyrophosphatase activity [GO:0035529]; dTTP diphosphatase activity [GO:0036218]; UTP diphosphatase activity [GO:0036221]; nucleoside-triphosphate diphosphatase activity [GO:0047429];	cytosol [GO:0005829];
Nafisa_PRO3	Probable bifunctional dTTP/UTP pyrophosphatase/methyltransferase protein;Isoform of O95671, Isoform 2 of Probable bifunctional dTTP/UTP pyrophosphatase/methyltransferase protein	ASMTL;ASMTL	NA	O95671;O95671-2	3.9803	-0.5902	XT NP B	2023ms1276	biological_process [GO:0008150]; nucleotide metabolic process [GO:0009117]; methylation [GO:0032259];	molecular_function [GO:0003674]; protein binding [GO:0005515]; O-methyltransferase activity [GO:0008171]; NADH pyrophosphatase activity [GO:0035529]; dTTP diphosphatase activity [GO:0036218]; UTP diphosphatase activity [GO:0036221]; nucleoside-triphosphate diphosphatase activity [GO:0047429];	cytosol [GO:0005829];
Nafisa_PRO2	Probable bifunctional dTTP/UTP pyrophosphatase/methyltransferase protein;Isoform of O95671, Isoform 2 of Probable bifunctional dTTP/UTP pyrophosphatase/methyltransferase protein	ASMTL;ASMTL	NA	O95671;O95671-2	3.9345	-0.6172	XT NP B	2023ms1276	biological_process [GO:0008150]; nucleotide metabolic process [GO:0009117]; methylation [GO:0032259];	molecular_function [GO:0003674]; protein binding [GO:0005515]; O-methyltransferase activity [GO:0008171]; NADH pyrophosphatase activity [GO:0035529]; dTTP diphosphatase activity [GO:0036218]; UTP diphosphatase activity [GO:0036221]; nucleoside-triphosphate diphosphatase activity [GO:0047429];	cytosol [GO:0005829];
Nafisa_PRO1	Probable bifunctional dTTP/UTP pyrophosphatase/methyltransferase protein;Isoform of O95671, Isoform 2 of Probable bifunctional dTTP/UTP pyrophosphatase/methyltransferase protein	ASMTL;ASMTL	NA	O95671;O95671-2	3.8944	-0.6529	XT NP B	2023ms1276	biological_process [GO:0008150]; nucleotide metabolic process [GO:0009117]; methylation [GO:0032259];	molecular_function [GO:0003674]; protein binding [GO:0005515]; O-methyltransferase activity [GO:0008171]; NADH pyrophosphatase activity [GO:0035529]; dTTP diphosphatase activity [GO:0036218]; UTP diphosphatase activity [GO:0036221]; nucleoside-triphosphate diphosphatase activity [GO:0047429];	cytosol [GO:0005829];
Nafisa_SEN7	Protein HP-25 homolog 1	NA	NULL	Q2KIX7	4.8356	0.2228	XT NP B	2023ms1276	NA	NA	NA
Nafisa_SEN6	Protein HP-25 homolog 1	NA	NULL	Q2KIX7	4.8432	0.2161	XT NP B	2023ms1276	NA	NA	NA
Nafisa_SEN5	Protein HP-25 homolog 1	NA	NULL	Q2KIX7	4.8648	0.2117	XT NP B	2023ms1276	NA	NA	NA
Nafisa_SEN4	Protein HP-25 homolog 1	NA	NULL	Q2KIX7	4.8924	0.272	XT NP B	2023ms1276	NA	NA	NA
Nafisa_SEN3	Protein HP-25 homolog 1	NA	NULL	Q2KIX7	4.8902	0.2705	XT NP B	2023ms1276	NA	NA	NA
Nafisa_SEN2	Protein HP-25 homolog 1	NA	NULL	Q2KIX7	4.8344	0.2014	XT NP B	2023ms1276	NA	NA	NA
Nafisa_SEN1	Protein HP-25 homolog 1	NA	NULL	Q2KIX7	4.839	0.2213	XT NP B	2023ms1276	NA	NA	NA
Nafisa_PRO7	Protein HP-25 homolog 1	NA	NULL	Q2KIX7	4.9243	0.3695	XT NP B	2023ms1276	NA	NA	NA
Nafisa_PRO6	Protein HP-25 homolog 1	NA	NULL	Q2KIX7	4.9659	0.4208	XT NP B	2023ms1276	NA	NA	NA
Nafisa_PRO5	Protein HP-25 homolog 1	NA	NULL	Q2KIX7	4.9348	0.3976	XT NP B	2023ms1276	NA	NA	NA
Nafisa_PRO4	Protein HP-25 homolog 1	NA	NULL	Q2KIX7	4.9463	0.3741	XT NP B	2023ms1276	NA	NA	NA
Nafisa_PRO3	Protein HP-25 homolog 1	NA	NULL	Q2KIX7	4.9287	0.3581	XT NP B	2023ms1276	NA	NA	NA
Nafisa_PRO2	Protein HP-25 homolog 1	NA	NULL	Q2KIX7	4.926	0.3743	XT NP B	2023ms1276	NA	NA	NA
Nafisa_PRO1	Protein HP-25 homolog 1	NA	NULL	Q2KIX7	4.9123	0.365	XT NP B	2023ms1276	NA	NA	NA
Nafisa_SEN7	40S ribosomal protein S10;40S ribosomal protein S10	RPS10;RPS10	NA	P46783;Q3T0F4	6.2902	1.6775	XT NP A	2023ms1276	cytoplasmic translation [GO:0002181]; translation [GO:0006412];	RNA binding [GO:0003723]; structural constituent of ribosome [GO:0003735]; protein binding [GO:0005515];	nucleoplasm [GO:0005654]; nucleolus [GO:0005730]; cytosol [GO:0005829]; ribosome [GO:0005840]; focal adhesion [GO:0005925]; membrane [GO:0016020]; cytosolic ribosome [GO:0022626]; cytosolic small ribosomal subunit [GO:0022627];
Nafisa_SEN6	40S ribosomal protein S10;40S ribosomal protein S10	RPS10;RPS10	NA	P46783;Q3T0F4	6.3062	1.6791	XT NP A	2023ms1276	cytoplasmic translation [GO:0002181]; translation [GO:0006412];	RNA binding [GO:0003723]; structural constituent of ribosome [GO:0003735]; protein binding [GO:0005515];	nucleoplasm [GO:0005654]; nucleolus [GO:0005730]; cytosol [GO:0005829]; ribosome [GO:0005840]; focal adhesion [GO:0005925]; membrane [GO:0016020]; cytosolic ribosome [GO:0022626]; cytosolic small ribosomal subunit [GO:0022627];
Nafisa_SEN5	40S ribosomal protein S10;40S ribosomal protein S10	RPS10;RPS10	NA	P46783;Q3T0F4	6.4061	1.753	XT NP A	2023ms1276	cytoplasmic translation [GO:0002181]; translation [GO:0006412];	RNA binding [GO:0003723]; structural constituent of ribosome [GO:0003735]; protein binding [GO:0005515];	nucleoplasm [GO:0005654]; nucleolus [GO:0005730]; cytosol [GO:0005829]; ribosome [GO:0005840]; focal adhesion [GO:0005925]; membrane [GO:0016020]; cytosolic ribosome [GO:0022626]; cytosolic small ribosomal subunit [GO:0022627];
Nafisa_SEN4	40S ribosomal protein S10;40S ribosomal protein S10	RPS10;RPS10	NA	P46783;Q3T0F4	6.237	1.6166	XT NP A	2023ms1276	cytoplasmic translation [GO:0002181]; translation [GO:0006412];	RNA binding [GO:0003723]; structural constituent of ribosome [GO:0003735]; protein binding [GO:0005515];	nucleoplasm [GO:0005654]; nucleolus [GO:0005730]; cytosol [GO:0005829]; ribosome [GO:0005840]; focal adhesion [GO:0005925]; membrane [GO:0016020]; cytosolic ribosome [GO:0022626]; cytosolic small ribosomal subunit [GO:0022627];
Nafisa_SEN3	40S ribosomal protein S10;40S ribosomal protein S10	RPS10;RPS10	NA	P46783;Q3T0F4	6.2061	1.5865	XT NP A	2023ms1276	cytoplasmic translation [GO:0002181]; translation [GO:0006412];	RNA binding [GO:0003723]; structural constituent of ribosome [GO:0003735]; protein binding [GO:0005515];	nucleoplasm [GO:0005654]; nucleolus [GO:0005730]; cytosol [GO:0005829]; ribosome [GO:0005840]; focal adhesion [GO:0005925]; membrane [GO:0016020]; cytosolic ribosome [GO:0022626]; cytosolic small ribosomal subunit [GO:0022627];
Nafisa_SEN2	40S ribosomal protein S10;40S ribosomal protein S10	RPS10;RPS10	NA	P46783;Q3T0F4	6.1878	1.5549	XT NP A	2023ms1276	cytoplasmic translation [GO:0002181]; translation [GO:0006412];	RNA binding [GO:0003723]; structural constituent of ribosome [GO:0003735]; protein binding [GO:0005515];	nucleoplasm [GO:0005654]; nucleolus [GO:0005730]; cytosol [GO:0005829]; ribosome [GO:0005840]; focal adhesion [GO:0005925]; membrane [GO:0016020]; cytosolic ribosome [GO:0022626]; cytosolic small ribosomal subunit [GO:0022627];
Nafisa_SEN1	40S ribosomal protein S10;40S ribosomal protein S10	RPS10;RPS10	NA	P46783;Q3T0F4	6.2438	1.6261	XT NP A	2023ms1276	cytoplasmic translation [GO:0002181]; translation [GO:0006412];	RNA binding [GO:0003723]; structural constituent of ribosome [GO:0003735]; protein binding [GO:0005515];	nucleoplasm [GO:0005654]; nucleolus [GO:0005730]; cytosol [GO:0005829]; ribosome [GO:0005840]; focal adhesion [GO:0005925]; membrane [GO:0016020]; cytosolic ribosome [GO:0022626]; cytosolic small ribosomal subunit [GO:0022627];
Nafisa_PRO7	40S ribosomal protein S10;40S ribosomal protein S10	RPS10;RPS10	NA	P46783;Q3T0F4	5.9497	1.3948	XT NP A	2023ms1276	cytoplasmic translation [GO:0002181]; translation [GO:0006412];	RNA binding [GO:0003723]; structural constituent of ribosome [GO:0003735]; protein binding [GO:0005515];	nucleoplasm [GO:0005654]; nucleolus [GO:0005730]; cytosol [GO:0005829]; ribosome [GO:0005840]; focal adhesion [GO:0005925]; membrane [GO:0016020]; cytosolic ribosome [GO:0022626]; cytosolic small ribosomal subunit [GO:0022627];
Nafisa_PRO6	40S ribosomal protein S10;40S ribosomal protein S10	RPS10;RPS10	NA	P46783;Q3T0F4	5.9057	1.3607	XT NP A	2023ms1276	cytoplasmic translation [GO:0002181]; translation [GO:0006412];	RNA binding [GO:0003723]; structural constituent of ribosome [GO:0003735]; protein binding [GO:0005515];	nucleoplasm [GO:0005654]; nucleolus [GO:0005730]; cytosol [GO:0005829]; ribosome [GO:0005840]; focal adhesion [GO:0005925]; membrane [GO:0016020]; cytosolic ribosome [GO:0022626]; cytosolic small ribosomal subunit [GO:0022627];
Nafisa_PRO5	40S ribosomal protein S10;40S ribosomal protein S10	RPS10;RPS10	NA	P46783;Q3T0F4	5.8261	1.2889	XT NP A	2023ms1276	cytoplasmic translation [GO:0002181]; translation [GO:0006412];	RNA binding [GO:0003723]; structural constituent of ribosome [GO:0003735]; protein binding [GO:0005515];	nucleoplasm [GO:0005654]; nucleolus [GO:0005730]; cytosol [GO:0005829]; ribosome [GO:0005840]; focal adhesion [GO:0005925]; membrane [GO:0016020]; cytosolic ribosome [GO:0022626]; cytosolic small ribosomal subunit [GO:0022627];
Nafisa_PRO4	40S ribosomal protein S10;40S ribosomal protein S10	RPS10;RPS10	NA	P46783;Q3T0F4	5.9489	1.3767	XT NP A	2023ms1276	cytoplasmic translation [GO:0002181]; translation [GO:0006412];	RNA binding [GO:0003723]; structural constituent of ribosome [GO:0003735]; protein binding [GO:0005515];	nucleoplasm [GO:0005654]; nucleolus [GO:0005730]; cytosol [GO:0005829]; ribosome [GO:0005840]; focal adhesion [GO:0005925]; membrane [GO:0016020]; cytosolic ribosome [GO:0022626]; cytosolic small ribosomal subunit [GO:0022627];
Nafisa_PRO3	40S ribosomal protein S10;40S ribosomal protein S10	RPS10;RPS10	NA	P46783;Q3T0F4	5.955	1.3845	XT NP A	2023ms1276	cytoplasmic translation [GO:0002181]; translation [GO:0006412];	RNA binding [GO:0003723]; structural constituent of ribosome [GO:0003735]; protein binding [GO:0005515];	nucleoplasm [GO:0005654]; nucleolus [GO:0005730]; cytosol [GO:0005829]; ribosome [GO:0005840]; focal adhesion [GO:0005925]; membrane [GO:0016020]; cytosolic ribosome [GO:0022626]; cytosolic small ribosomal subunit [GO:0022627];
Nafisa_PRO2	40S ribosomal protein S10;40S ribosomal protein S10	RPS10;RPS10	NA	P46783;Q3T0F4	5.8501	1.2983	XT NP A	2023ms1276	cytoplasmic translation [GO:0002181]; translation [GO:0006412];	RNA binding [GO:0003723]; structural constituent of ribosome [GO:0003735]; protein binding [GO:0005515];	nucleoplasm [GO:0005654]; nucleolus [GO:0005730]; cytosol [GO:0005829]; ribosome [GO:0005840]; focal adhesion [GO:0005925]; membrane [GO:0016020]; cytosolic ribosome [GO:0022626]; cytosolic small ribosomal subunit [GO:0022627];
Nafisa_PRO1	40S ribosomal protein S10;40S ribosomal protein S10	RPS10;RPS10	NA	P46783;Q3T0F4	5.8399	1.2926	XT NP A	2023ms1276	cytoplasmic translation [GO:0002181]; translation [GO:0006412];	RNA binding [GO:0003723]; structural constituent of ribosome [GO:0003735]; protein binding [GO:0005515];	nucleoplasm [GO:0005654]; nucleolus [GO:0005730]; cytosol [GO:0005829]; ribosome [GO:0005840]; focal adhesion [GO:0005925]; membrane [GO:0016020]; cytosolic ribosome [GO:0022626]; cytosolic small ribosomal subunit [GO:0022627];
Nafisa_SEN7	Bifunctional 3'-phosphoadenosine 5'-phosphosulfate synthase 2;Isoform of O95340, Isoform B of Bifunctional 3'-phosphoadenosine 5'-phosphosulfate synthase 2	PAPSS2;PAPSS2	NA	O95340;O95340-2	4.7008	0.088	XT NP A	2023ms1276	sulfate assimilation [GO:0000103]; skeletal system development [GO:0001501]; phosphorylation [GO:0016310]; 3'-phosphoadenosine 5'-phosphosulfate biosynthetic process [GO:0050428];	adenylylsulfate kinase activity [GO:0004020]; sulfate adenylyltransferase (ATP) activity [GO:0004781]; protein binding [GO:0005515]; ATP binding [GO:0005524]; nucleotidyltransferase activity [GO:0016779];	cytosol [GO:0005829];
Nafisa_SEN6	Bifunctional 3'-phosphoadenosine 5'-phosphosulfate synthase 2;Isoform of O95340, Isoform B of Bifunctional 3'-phosphoadenosine 5'-phosphosulfate synthase 2	PAPSS2;PAPSS2	NA	O95340;O95340-2	4.6958	0.0687	XT NP A	2023ms1276	sulfate assimilation [GO:0000103]; skeletal system development [GO:0001501]; phosphorylation [GO:0016310]; 3'-phosphoadenosine 5'-phosphosulfate biosynthetic process [GO:0050428];	adenylylsulfate kinase activity [GO:0004020]; sulfate adenylyltransferase (ATP) activity [GO:0004781]; protein binding [GO:0005515]; ATP binding [GO:0005524]; nucleotidyltransferase activity [GO:0016779];	cytosol [GO:0005829];
Nafisa_SEN5	Bifunctional 3'-phosphoadenosine 5'-phosphosulfate synthase 2;Isoform of O95340, Isoform B of Bifunctional 3'-phosphoadenosine 5'-phosphosulfate synthase 2	PAPSS2;PAPSS2	NA	O95340;O95340-2	4.7088	0.0557	XT NP A	2023ms1276	sulfate assimilation [GO:0000103]; skeletal system development [GO:0001501]; phosphorylation [GO:0016310]; 3'-phosphoadenosine 5'-phosphosulfate biosynthetic process [GO:0050428];	adenylylsulfate kinase activity [GO:0004020]; sulfate adenylyltransferase (ATP) activity [GO:0004781]; protein binding [GO:0005515]; ATP binding [GO:0005524]; nucleotidyltransferase activity [GO:0016779];	cytosol [GO:0005829];
Nafisa_SEN4	Bifunctional 3'-phosphoadenosine 5'-phosphosulfate synthase 2;Isoform of O95340, Isoform B of Bifunctional 3'-phosphoadenosine 5'-phosphosulfate synthase 2	PAPSS2;PAPSS2	NA	O95340;O95340-2	4.5965	-0.0238	XT NP A	2023ms1276	sulfate assimilation [GO:0000103]; skeletal system development [GO:0001501]; phosphorylation [GO:0016310]; 3'-phosphoadenosine 5'-phosphosulfate biosynthetic process [GO:0050428];	adenylylsulfate kinase activity [GO:0004020]; sulfate adenylyltransferase (ATP) activity [GO:0004781]; protein binding [GO:0005515]; ATP binding [GO:0005524]; nucleotidyltransferase activity [GO:0016779];	cytosol [GO:0005829];
Nafisa_SEN3	Bifunctional 3'-phosphoadenosine 5'-phosphosulfate synthase 2;Isoform of O95340, Isoform B of Bifunctional 3'-phosphoadenosine 5'-phosphosulfate synthase 2	PAPSS2;PAPSS2	NA	O95340;O95340-2	4.6492	0.0296	XT NP A	2023ms1276	sulfate assimilation [GO:0000103]; skeletal system development [GO:0001501]; phosphorylation [GO:0016310]; 3'-phosphoadenosine 5'-phosphosulfate biosynthetic process [GO:0050428];	adenylylsulfate kinase activity [GO:0004020]; sulfate adenylyltransferase (ATP) activity [GO:0004781]; protein binding [GO:0005515]; ATP binding [GO:0005524]; nucleotidyltransferase activity [GO:0016779];	cytosol [GO:0005829];
Nafisa_SEN2	Bifunctional 3'-phosphoadenosine 5'-phosphosulfate synthase 2;Isoform of O95340, Isoform B of Bifunctional 3'-phosphoadenosine 5'-phosphosulfate synthase 2	PAPSS2;PAPSS2	NA	O95340;O95340-2	4.6486	0.0157	XT NP A	2023ms1276	sulfate assimilation [GO:0000103]; skeletal system development [GO:0001501]; phosphorylation [GO:0016310]; 3'-phosphoadenosine 5'-phosphosulfate biosynthetic process [GO:0050428];	adenylylsulfate kinase activity [GO:0004020]; sulfate adenylyltransferase (ATP) activity [GO:0004781]; protein binding [GO:0005515]; ATP binding [GO:0005524]; nucleotidyltransferase activity [GO:0016779];	cytosol [GO:0005829];
Nafisa_SEN1	Bifunctional 3'-phosphoadenosine 5'-phosphosulfate synthase 2;Isoform of O95340, Isoform B of Bifunctional 3'-phosphoadenosine 5'-phosphosulfate synthase 2	PAPSS2;PAPSS2	NA	O95340;O95340-2	4.6352	0.0175	XT NP A	2023ms1276	sulfate assimilation [GO:0000103]; skeletal system development [GO:0001501]; phosphorylation [GO:0016310]; 3'-phosphoadenosine 5'-phosphosulfate biosynthetic process [GO:0050428];	adenylylsulfate kinase activity [GO:0004020]; sulfate adenylyltransferase (ATP) activity [GO:0004781]; protein binding [GO:0005515]; ATP binding [GO:0005524]; nucleotidyltransferase activity [GO:0016779];	cytosol [GO:0005829];
Nafisa_PRO7	Bifunctional 3'-phosphoadenosine 5'-phosphosulfate synthase 2;Isoform of O95340, Isoform B of Bifunctional 3'-phosphoadenosine 5'-phosphosulfate synthase 2	PAPSS2;PAPSS2	NA	O95340;O95340-2	4.6963	0.1414	XT NP A	2023ms1276	sulfate assimilation [GO:0000103]; skeletal system development [GO:0001501]; phosphorylation [GO:0016310]; 3'-phosphoadenosine 5'-phosphosulfate biosynthetic process [GO:0050428];	adenylylsulfate kinase activity [GO:0004020]; sulfate adenylyltransferase (ATP) activity [GO:0004781]; protein binding [GO:0005515]; ATP binding [GO:0005524]; nucleotidyltransferase activity [GO:0016779];	cytosol [GO:0005829];
Nafisa_PRO6	Bifunctional 3'-phosphoadenosine 5'-phosphosulfate synthase 2;Isoform of O95340, Isoform B of Bifunctional 3'-phosphoadenosine 5'-phosphosulfate synthase 2	PAPSS2;PAPSS2	NA	O95340;O95340-2	4.6082	0.0632	XT NP A	2023ms1276	sulfate assimilation [GO:0000103]; skeletal system development [GO:0001501]; phosphorylation [GO:0016310]; 3'-phosphoadenosine 5'-phosphosulfate biosynthetic process [GO:0050428];	adenylylsulfate kinase activity [GO:0004020]; sulfate adenylyltransferase (ATP) activity [GO:0004781]; protein binding [GO:0005515]; ATP binding [GO:0005524]; nucleotidyltransferase activity [GO:0016779];	cytosol [GO:0005829];
Nafisa_PRO5	Bifunctional 3'-phosphoadenosine 5'-phosphosulfate synthase 2;Isoform of O95340, Isoform B of Bifunctional 3'-phosphoadenosine 5'-phosphosulfate synthase 2	PAPSS2;PAPSS2	NA	O95340;O95340-2	4.6241	0.0869	XT NP A	2023ms1276	sulfate assimilation [GO:0000103]; skeletal system development [GO:0001501]; phosphorylation [GO:0016310]; 3'-phosphoadenosine 5'-phosphosulfate biosynthetic process [GO:0050428];	adenylylsulfate kinase activity [GO:0004020]; sulfate adenylyltransferase (ATP) activity [GO:0004781]; protein binding [GO:0005515]; ATP binding [GO:0005524]; nucleotidyltransferase activity [GO:0016779];	cytosol [GO:0005829];
Nafisa_PRO4	Bifunctional 3'-phosphoadenosine 5'-phosphosulfate synthase 2;Isoform of O95340, Isoform B of Bifunctional 3'-phosphoadenosine 5'-phosphosulfate synthase 2	PAPSS2;PAPSS2	NA	O95340;O95340-2	4.6886	0.1164	XT NP A	2023ms1276	sulfate assimilation [GO:0000103]; skeletal system development [GO:0001501]; phosphorylation [GO:0016310]; 3'-phosphoadenosine 5'-phosphosulfate biosynthetic process [GO:0050428];	adenylylsulfate kinase activity [GO:0004020]; sulfate adenylyltransferase (ATP) activity [GO:0004781]; protein binding [GO:0005515]; ATP binding [GO:0005524]; nucleotidyltransferase activity [GO:0016779];	cytosol [GO:0005829];
Nafisa_PRO3	Bifunctional 3'-phosphoadenosine 5'-phosphosulfate synthase 2;Isoform of O95340, Isoform B of Bifunctional 3'-phosphoadenosine 5'-phosphosulfate synthase 2	PAPSS2;PAPSS2	NA	O95340;O95340-2	4.5327	-0.0379	XT NP A	2023ms1276	sulfate assimilation [GO:0000103]; skeletal system development [GO:0001501]; phosphorylation [GO:0016310]; 3'-phosphoadenosine 5'-phosphosulfate biosynthetic process [GO:0050428];	adenylylsulfate kinase activity [GO:0004020]; sulfate adenylyltransferase (ATP) activity [GO:0004781]; protein binding [GO:0005515]; ATP binding [GO:0005524]; nucleotidyltransferase activity [GO:0016779];	cytosol [GO:0005829];
Nafisa_PRO2	Bifunctional 3'-phosphoadenosine 5'-phosphosulfate synthase 2;Isoform of O95340, Isoform B of Bifunctional 3'-phosphoadenosine 5'-phosphosulfate synthase 2	PAPSS2;PAPSS2	NA	O95340;O95340-2	4.6536	0.1018	XT NP A	2023ms1276	sulfate assimilation [GO:0000103]; skeletal system development [GO:0001501]; phosphorylation [GO:0016310]; 3'-phosphoadenosine 5'-phosphosulfate biosynthetic process [GO:0050428];	adenylylsulfate kinase activity [GO:0004020]; sulfate adenylyltransferase (ATP) activity [GO:0004781]; protein binding [GO:0005515]; ATP binding [GO:0005524]; nucleotidyltransferase activity [GO:0016779];	cytosol [GO:0005829];
Nafisa_PRO1	Bifunctional 3'-phosphoadenosine 5'-phosphosulfate synthase 2;Isoform of O95340, Isoform B of Bifunctional 3'-phosphoadenosine 5'-phosphosulfate synthase 2	PAPSS2;PAPSS2	NA	O95340;O95340-2	4.7638	0.2165	XT NP A	2023ms1276	sulfate assimilation [GO:0000103]; skeletal system development [GO:0001501]; phosphorylation [GO:0016310]; 3'-phosphoadenosine 5'-phosphosulfate biosynthetic process [GO:0050428];	adenylylsulfate kinase activity [GO:0004020]; sulfate adenylyltransferase (ATP) activity [GO:0004781]; protein binding [GO:0005515]; ATP binding [GO:0005524]; nucleotidyltransferase activity [GO:0016779];	cytosol [GO:0005829];
Nafisa_SEN7	Keratin, type II cytoskeletal 1	KRT1	P04264	P04264	4.3688	-0.244	XT NP A	2023ms1276	complement activation, lectin pathway [GO:0001867]; retina homeostasis [GO:0001895]; response to oxidative stress [GO:0006979]; peptide cross-linking [GO:0018149]; fibrinolysis [GO:0042730]; regulation of angiogenesis [GO:0045765]; negative regulation of inflammatory response [GO:0050728]; protein heterotetramerization [GO:0051290]; establishment of skin barrier [GO:0061436]	protein binding [GO:0005515]; carbohydrate binding [GO:0030246]; structural constituent of skin epidermis [GO:0030280]; signaling receptor activity [GO:0038023]; protein heterodimerization activity [GO:0046982]	cornified envelope [GO:0001533]; extracellular region [GO:0005576]; extracellular space [GO:0005615]; nucleus [GO:0005634]; cytosol [GO:0005829]; cytoskeleton [GO:0005856]; membrane [GO:0016020]; keratin filament [GO:0045095]; collagen-containing extracellular matrix [GO:0062023]; extracellular exosome [GO:0070062]; blood microparticle [GO:0072562]; ficolin-1-rich granule lumen [GO:1904813]
Nafisa_SEN6	Keratin, type II cytoskeletal 1	KRT1	P04264	P04264	3.9228	-0.7043	XT NP A	2023ms1276	complement activation, lectin pathway [GO:0001867]; retina homeostasis [GO:0001895]; response to oxidative stress [GO:0006979]; peptide cross-linking [GO:0018149]; fibrinolysis [GO:0042730]; regulation of angiogenesis [GO:0045765]; negative regulation of inflammatory response [GO:0050728]; protein heterotetramerization [GO:0051290]; establishment of skin barrier [GO:0061436]	protein binding [GO:0005515]; carbohydrate binding [GO:0030246]; structural constituent of skin epidermis [GO:0030280]; signaling receptor activity [GO:0038023]; protein heterodimerization activity [GO:0046982]	cornified envelope [GO:0001533]; extracellular region [GO:0005576]; extracellular space [GO:0005615]; nucleus [GO:0005634]; cytosol [GO:0005829]; cytoskeleton [GO:0005856]; membrane [GO:0016020]; keratin filament [GO:0045095]; collagen-containing extracellular matrix [GO:0062023]; extracellular exosome [GO:0070062]; blood microparticle [GO:0072562]; ficolin-1-rich granule lumen [GO:1904813]
Nafisa_SEN5	Keratin, type II cytoskeletal 1	KRT1	P04264	P04264	6.3928	1.7396	XT NP A	2023ms1276	complement activation, lectin pathway [GO:0001867]; retina homeostasis [GO:0001895]; response to oxidative stress [GO:0006979]; peptide cross-linking [GO:0018149]; fibrinolysis [GO:0042730]; regulation of angiogenesis [GO:0045765]; negative regulation of inflammatory response [GO:0050728]; protein heterotetramerization [GO:0051290]; establishment of skin barrier [GO:0061436]	protein binding [GO:0005515]; carbohydrate binding [GO:0030246]; structural constituent of skin epidermis [GO:0030280]; signaling receptor activity [GO:0038023]; protein heterodimerization activity [GO:0046982]	cornified envelope [GO:0001533]; extracellular region [GO:0005576]; extracellular space [GO:0005615]; nucleus [GO:0005634]; cytosol [GO:0005829]; cytoskeleton [GO:0005856]; membrane [GO:0016020]; keratin filament [GO:0045095]; collagen-containing extracellular matrix [GO:0062023]; extracellular exosome [GO:0070062]; blood microparticle [GO:0072562]; ficolin-1-rich granule lumen [GO:1904813]
Nafisa_SEN4	Keratin, type II cytoskeletal 1	KRT1	P04264	P04264	5.1448	0.5244	XT NP A	2023ms1276	complement activation, lectin pathway [GO:0001867]; retina homeostasis [GO:0001895]; response to oxidative stress [GO:0006979]; peptide cross-linking [GO:0018149]; fibrinolysis [GO:0042730]; regulation of angiogenesis [GO:0045765]; negative regulation of inflammatory response [GO:0050728]; protein heterotetramerization [GO:0051290]; establishment of skin barrier [GO:0061436]	protein binding [GO:0005515]; carbohydrate binding [GO:0030246]; structural constituent of skin epidermis [GO:0030280]; signaling receptor activity [GO:0038023]; protein heterodimerization activity [GO:0046982]	cornified envelope [GO:0001533]; extracellular region [GO:0005576]; extracellular space [GO:0005615]; nucleus [GO:0005634]; cytosol [GO:0005829]; cytoskeleton [GO:0005856]; membrane [GO:0016020]; keratin filament [GO:0045095]; collagen-containing extracellular matrix [GO:0062023]; extracellular exosome [GO:0070062]; blood microparticle [GO:0072562]; ficolin-1-rich granule lumen [GO:1904813]
Nafisa_SEN3	Keratin, type II cytoskeletal 1	KRT1	P04264	P04264	4.8903	0.2707	XT NP A	2023ms1276	complement activation, lectin pathway [GO:0001867]; retina homeostasis [GO:0001895]; response to oxidative stress [GO:0006979]; peptide cross-linking [GO:0018149]; fibrinolysis [GO:0042730]; regulation of angiogenesis [GO:0045765]; negative regulation of inflammatory response [GO:0050728]; protein heterotetramerization [GO:0051290]; establishment of skin barrier [GO:0061436]	protein binding [GO:0005515]; carbohydrate binding [GO:0030246]; structural constituent of skin epidermis [GO:0030280]; signaling receptor activity [GO:0038023]; protein heterodimerization activity [GO:0046982]	cornified envelope [GO:0001533]; extracellular region [GO:0005576]; extracellular space [GO:0005615]; nucleus [GO:0005634]; cytosol [GO:0005829]; cytoskeleton [GO:0005856]; membrane [GO:0016020]; keratin filament [GO:0045095]; collagen-containing extracellular matrix [GO:0062023]; extracellular exosome [GO:0070062]; blood microparticle [GO:0072562]; ficolin-1-rich granule lumen [GO:1904813]
Nafisa_SEN2	Keratin, type II cytoskeletal 1	KRT1	P04264	P04264	5.5418	0.9089	XT NP A	2023ms1276	complement activation, lectin pathway [GO:0001867]; retina homeostasis [GO:0001895]; response to oxidative stress [GO:0006979]; peptide cross-linking [GO:0018149]; fibrinolysis [GO:0042730]; regulation of angiogenesis [GO:0045765]; negative regulation of inflammatory response [GO:0050728]; protein heterotetramerization [GO:0051290]; establishment of skin barrier [GO:0061436]	protein binding [GO:0005515]; carbohydrate binding [GO:0030246]; structural constituent of skin epidermis [GO:0030280]; signaling receptor activity [GO:0038023]; protein heterodimerization activity [GO:0046982]	cornified envelope [GO:0001533]; extracellular region [GO:0005576]; extracellular space [GO:0005615]; nucleus [GO:0005634]; cytosol [GO:0005829]; cytoskeleton [GO:0005856]; membrane [GO:0016020]; keratin filament [GO:0045095]; collagen-containing extracellular matrix [GO:0062023]; extracellular exosome [GO:0070062]; blood microparticle [GO:0072562]; ficolin-1-rich granule lumen [GO:1904813]
Nafisa_SEN1	Keratin, type II cytoskeletal 1	KRT1	P04264	P04264	5.7382	1.1205	XT NP A	2023ms1276	complement activation, lectin pathway [GO:0001867]; retina homeostasis [GO:0001895]; response to oxidative stress [GO:0006979]; peptide cross-linking [GO:0018149]; fibrinolysis [GO:0042730]; regulation of angiogenesis [GO:0045765]; negative regulation of inflammatory response [GO:0050728]; protein heterotetramerization [GO:0051290]; establishment of skin barrier [GO:0061436]	protein binding [GO:0005515]; carbohydrate binding [GO:0030246]; structural constituent of skin epidermis [GO:0030280]; signaling receptor activity [GO:0038023]; protein heterodimerization activity [GO:0046982]	cornified envelope [GO:0001533]; extracellular region [GO:0005576]; extracellular space [GO:0005615]; nucleus [GO:0005634]; cytosol [GO:0005829]; cytoskeleton [GO:0005856]; membrane [GO:0016020]; keratin filament [GO:0045095]; collagen-containing extracellular matrix [GO:0062023]; extracellular exosome [GO:0070062]; blood microparticle [GO:0072562]; ficolin-1-rich granule lumen [GO:1904813]
Nafisa_PRO7	Keratin, type II cytoskeletal 1	KRT1	P04264	P04264	5.2119	0.657	XT NP A	2023ms1276	complement activation, lectin pathway [GO:0001867]; retina homeostasis [GO:0001895]; response to oxidative stress [GO:0006979]; peptide cross-linking [GO:0018149]; fibrinolysis [GO:0042730]; regulation of angiogenesis [GO:0045765]; negative regulation of inflammatory response [GO:0050728]; protein heterotetramerization [GO:0051290]; establishment of skin barrier [GO:0061436]	protein binding [GO:0005515]; carbohydrate binding [GO:0030246]; structural constituent of skin epidermis [GO:0030280]; signaling receptor activity [GO:0038023]; protein heterodimerization activity [GO:0046982]	cornified envelope [GO:0001533]; extracellular region [GO:0005576]; extracellular space [GO:0005615]; nucleus [GO:0005634]; cytosol [GO:0005829]; cytoskeleton [GO:0005856]; membrane [GO:0016020]; keratin filament [GO:0045095]; collagen-containing extracellular matrix [GO:0062023]; extracellular exosome [GO:0070062]; blood microparticle [GO:0072562]; ficolin-1-rich granule lumen [GO:1904813]
Nafisa_PRO6	Keratin, type II cytoskeletal 1	KRT1	P04264	P04264	4.0449	-0.5002	XT NP A	2023ms1276	complement activation, lectin pathway [GO:0001867]; retina homeostasis [GO:0001895]; response to oxidative stress [GO:0006979]; peptide cross-linking [GO:0018149]; fibrinolysis [GO:0042730]; regulation of angiogenesis [GO:0045765]; negative regulation of inflammatory response [GO:0050728]; protein heterotetramerization [GO:0051290]; establishment of skin barrier [GO:0061436]	protein binding [GO:0005515]; carbohydrate binding [GO:0030246]; structural constituent of skin epidermis [GO:0030280]; signaling receptor activity [GO:0038023]; protein heterodimerization activity [GO:0046982]	cornified envelope [GO:0001533]; extracellular region [GO:0005576]; extracellular space [GO:0005615]; nucleus [GO:0005634]; cytosol [GO:0005829]; cytoskeleton [GO:0005856]; membrane [GO:0016020]; keratin filament [GO:0045095]; collagen-containing extracellular matrix [GO:0062023]; extracellular exosome [GO:0070062]; blood microparticle [GO:0072562]; ficolin-1-rich granule lumen [GO:1904813]
Nafisa_PRO5	Keratin, type II cytoskeletal 1	KRT1	P04264	P04264	4.2573	-0.2799	XT NP A	2023ms1276	complement activation, lectin pathway [GO:0001867]; retina homeostasis [GO:0001895]; response to oxidative stress [GO:0006979]; peptide cross-linking [GO:0018149]; fibrinolysis [GO:0042730]; regulation of angiogenesis [GO:0045765]; negative regulation of inflammatory response [GO:0050728]; protein heterotetramerization [GO:0051290]; establishment of skin barrier [GO:0061436]	protein binding [GO:0005515]; carbohydrate binding [GO:0030246]; structural constituent of skin epidermis [GO:0030280]; signaling receptor activity [GO:0038023]; protein heterodimerization activity [GO:0046982]	cornified envelope [GO:0001533]; extracellular region [GO:0005576]; extracellular space [GO:0005615]; nucleus [GO:0005634]; cytosol [GO:0005829]; cytoskeleton [GO:0005856]; membrane [GO:0016020]; keratin filament [GO:0045095]; collagen-containing extracellular matrix [GO:0062023]; extracellular exosome [GO:0070062]; blood microparticle [GO:0072562]; ficolin-1-rich granule lumen [GO:1904813]
Nafisa_PRO3	Keratin, type II cytoskeletal 1	KRT1	P04264	P04264	6.1129	1.5424	XT NP A	2023ms1276	complement activation, lectin pathway [GO:0001867]; retina homeostasis [GO:0001895]; response to oxidative stress [GO:0006979]; peptide cross-linking [GO:0018149]; fibrinolysis [GO:0042730]; regulation of angiogenesis [GO:0045765]; negative regulation of inflammatory response [GO:0050728]; protein heterotetramerization [GO:0051290]; establishment of skin barrier [GO:0061436]	protein binding [GO:0005515]; carbohydrate binding [GO:0030246]; structural constituent of skin epidermis [GO:0030280]; signaling receptor activity [GO:0038023]; protein heterodimerization activity [GO:0046982]	cornified envelope [GO:0001533]; extracellular region [GO:0005576]; extracellular space [GO:0005615]; nucleus [GO:0005634]; cytosol [GO:0005829]; cytoskeleton [GO:0005856]; membrane [GO:0016020]; keratin filament [GO:0045095]; collagen-containing extracellular matrix [GO:0062023]; extracellular exosome [GO:0070062]; blood microparticle [GO:0072562]; ficolin-1-rich granule lumen [GO:1904813]
Nafisa_PRO2	Keratin, type II cytoskeletal 1	KRT1	P04264	P04264	4.5566	0.0048	XT NP A	2023ms1276	complement activation, lectin pathway [GO:0001867]; retina homeostasis [GO:0001895]; response to oxidative stress [GO:0006979]; peptide cross-linking [GO:0018149]; fibrinolysis [GO:0042730]; regulation of angiogenesis [GO:0045765]; negative regulation of inflammatory response [GO:0050728]; protein heterotetramerization [GO:0051290]; establishment of skin barrier [GO:0061436]	protein binding [GO:0005515]; carbohydrate binding [GO:0030246]; structural constituent of skin epidermis [GO:0030280]; signaling receptor activity [GO:0038023]; protein heterodimerization activity [GO:0046982]	cornified envelope [GO:0001533]; extracellular region [GO:0005576]; extracellular space [GO:0005615]; nucleus [GO:0005634]; cytosol [GO:0005829]; cytoskeleton [GO:0005856]; membrane [GO:0016020]; keratin filament [GO:0045095]; collagen-containing extracellular matrix [GO:0062023]; extracellular exosome [GO:0070062]; blood microparticle [GO:0072562]; ficolin-1-rich granule lumen [GO:1904813]
Nafisa_PRO1	Keratin, type II cytoskeletal 1	KRT1	P04264	P04264	5.5696	1.0223	XT NP A	2023ms1276	complement activation, lectin pathway [GO:0001867]; retina homeostasis [GO:0001895]; response to oxidative stress [GO:0006979]; peptide cross-linking [GO:0018149]; fibrinolysis [GO:0042730]; regulation of angiogenesis [GO:0045765]; negative regulation of inflammatory response [GO:0050728]; protein heterotetramerization [GO:0051290]; establishment of skin barrier [GO:0061436]	protein binding [GO:0005515]; carbohydrate binding [GO:0030246]; structural constituent of skin epidermis [GO:0030280]; signaling receptor activity [GO:0038023]; protein heterodimerization activity [GO:0046982]	cornified envelope [GO:0001533]; extracellular region [GO:0005576]; extracellular space [GO:0005615]; nucleus [GO:0005634]; cytosol [GO:0005829]; cytoskeleton [GO:0005856]; membrane [GO:0016020]; keratin filament [GO:0045095]; collagen-containing extracellular matrix [GO:0062023]; extracellular exosome [GO:0070062]; blood microparticle [GO:0072562]; ficolin-1-rich granule lumen [GO:1904813]
Nafisa_SEN7	Argininosuccinate lyase	ASL	A0A024RDL8	Q3SZJ0	5.4022	0.7894	XT NP B	2023ms1276	NA	NA	NA
Nafisa_SEN6	Argininosuccinate lyase	ASL	A0A024RDL8	Q3SZJ0	5.3857	0.7586	XT NP B	2023ms1276	NA	NA	NA
Nafisa_SEN5	Argininosuccinate lyase	ASL	A0A024RDL8	Q3SZJ0	5.3902	0.7371	XT NP B	2023ms1276	NA	NA	NA
Nafisa_SEN4	Argininosuccinate lyase	ASL	A0A024RDL8	Q3SZJ0	5.4156	0.7952	XT NP B	2023ms1276	NA	NA	NA
Nafisa_SEN3	Argininosuccinate lyase	ASL	A0A024RDL8	Q3SZJ0	5.4061	0.7865	XT NP B	2023ms1276	NA	NA	NA
Nafisa_SEN2	Argininosuccinate lyase	ASL	A0A024RDL8	Q3SZJ0	5.3828	0.7498	XT NP B	2023ms1276	NA	NA	NA
Nafisa_SEN1	Argininosuccinate lyase	ASL	A0A024RDL8	Q3SZJ0	5.3968	0.7791	XT NP B	2023ms1276	NA	NA	NA
Nafisa_PRO7	Argininosuccinate lyase	ASL	A0A024RDL8	Q3SZJ0	5.4328	0.8779	XT NP B	2023ms1276	NA	NA	NA
Nafisa_PRO6	Argininosuccinate lyase	ASL	A0A024RDL8	Q3SZJ0	5.437	0.892	XT NP B	2023ms1276	NA	NA	NA
Nafisa_PRO5	Argininosuccinate lyase	ASL	A0A024RDL8	Q3SZJ0	5.4505	0.9133	XT NP B	2023ms1276	NA	NA	NA
Nafisa_PRO4	Argininosuccinate lyase	ASL	A0A024RDL8	Q3SZJ0	5.4321	0.8599	XT NP B	2023ms1276	NA	NA	NA
Nafisa_PRO3	Argininosuccinate lyase	ASL	A0A024RDL8	Q3SZJ0	5.4463	0.8757	XT NP B	2023ms1276	NA	NA	NA
Nafisa_PRO2	Argininosuccinate lyase	ASL	A0A024RDL8	Q3SZJ0	5.447	0.8952	XT NP B	2023ms1276	NA	NA	NA
Nafisa_PRO1	Argininosuccinate lyase	ASL	A0A024RDL8	Q3SZJ0	5.4251	0.8779	XT NP B	2023ms1276	NA	NA	NA
Nafisa_SEN7	Serine/threonine-protein kinase N1;Isoform of Q16512, Isoform 2 of Serine/threonine-protein kinase N1	PKN1;PKN1	NA	Q16512;Q16512-2	5.3052	0.6924	XT NP A	2023ms1276	B cell homeostasis [GO:0001782]; B cell apoptotic process [GO:0001783]; regulation of germinal center formation [GO:0002634]; regulation of immunoglobulin production [GO:0002637]; renal system process [GO:0003014]; regulation of transcription by RNA polymerase II [GO:0006357]; protein phosphorylation [GO:0006468]; negative regulation of protein kinase activity [GO:0006469]; hyperosmotic response [GO:0006972]; signal transduction [GO:0007165]; epithelial cell migration [GO:0010631]; negative regulation of B cell proliferation [GO:0030889]; histone H3-T11 phosphorylation [GO:0035407]; positive regulation of transcription, DNA-templated [GO:0045893]; spleen development [GO:0048536]; regulation of androgen receptor signaling pathway [GO:0060765]; regulation of cell motility [GO:2000145]; intracellular signal transduction [GO:0035556]; peptidyl-serine phosphorylation [GO:0018105];	chromatin binding [GO:0003682]; protein kinase activity [GO:0004672]; protein serine/threonine kinase activity [GO:0004674]; protein kinase C activity [GO:0004697]; calcium-dependent protein kinase C activity [GO:0004698]; protein kinase C binding [GO:0005080]; protein binding [GO:0005515]; ATP binding [GO:0005524]; nuclear receptor coactivator activity [GO:0030374]; small GTPase binding [GO:0031267]; histone kinase activity (H3-T11 specific) [GO:0035402]; histone binding [GO:0042393]; histone deacetylase binding [GO:0042826]; androgen receptor binding [GO:0050681]; protein serine kinase activity [GO:0106310]; protein threonine kinase activity [GO:0106311];	nucleus [GO:0005634]; nucleoplasm [GO:0005654]; cytoplasm [GO:0005737]; endosome [GO:0005768]; cytosol [GO:0005829]; midbody [GO:0030496]; cleavage furrow [GO:0032154]; protein-containing complex [GO:0032991];
Nafisa_SEN6	Serine/threonine-protein kinase N1;Isoform of Q16512, Isoform 2 of Serine/threonine-protein kinase N1	PKN1;PKN1	NA	Q16512;Q16512-2	5.3222	0.6951	XT NP A	2023ms1276	B cell homeostasis [GO:0001782]; B cell apoptotic process [GO:0001783]; regulation of germinal center formation [GO:0002634]; regulation of immunoglobulin production [GO:0002637]; renal system process [GO:0003014]; regulation of transcription by RNA polymerase II [GO:0006357]; protein phosphorylation [GO:0006468]; negative regulation of protein kinase activity [GO:0006469]; hyperosmotic response [GO:0006972]; signal transduction [GO:0007165]; epithelial cell migration [GO:0010631]; negative regulation of B cell proliferation [GO:0030889]; histone H3-T11 phosphorylation [GO:0035407]; positive regulation of transcription, DNA-templated [GO:0045893]; spleen development [GO:0048536]; regulation of androgen receptor signaling pathway [GO:0060765]; regulation of cell motility [GO:2000145]; intracellular signal transduction [GO:0035556]; peptidyl-serine phosphorylation [GO:0018105];	chromatin binding [GO:0003682]; protein kinase activity [GO:0004672]; protein serine/threonine kinase activity [GO:0004674]; protein kinase C activity [GO:0004697]; calcium-dependent protein kinase C activity [GO:0004698]; protein kinase C binding [GO:0005080]; protein binding [GO:0005515]; ATP binding [GO:0005524]; nuclear receptor coactivator activity [GO:0030374]; small GTPase binding [GO:0031267]; histone kinase activity (H3-T11 specific) [GO:0035402]; histone binding [GO:0042393]; histone deacetylase binding [GO:0042826]; androgen receptor binding [GO:0050681]; protein serine kinase activity [GO:0106310]; protein threonine kinase activity [GO:0106311];	nucleus [GO:0005634]; nucleoplasm [GO:0005654]; cytoplasm [GO:0005737]; endosome [GO:0005768]; cytosol [GO:0005829]; midbody [GO:0030496]; cleavage furrow [GO:0032154]; protein-containing complex [GO:0032991];
Nafisa_SEN5	Serine/threonine-protein kinase N1;Isoform of Q16512, Isoform 2 of Serine/threonine-protein kinase N1	PKN1;PKN1	NA	Q16512;Q16512-2	5.4278	0.7746	XT NP A	2023ms1276	B cell homeostasis [GO:0001782]; B cell apoptotic process [GO:0001783]; regulation of germinal center formation [GO:0002634]; regulation of immunoglobulin production [GO:0002637]; renal system process [GO:0003014]; regulation of transcription by RNA polymerase II [GO:0006357]; protein phosphorylation [GO:0006468]; negative regulation of protein kinase activity [GO:0006469]; hyperosmotic response [GO:0006972]; signal transduction [GO:0007165]; epithelial cell migration [GO:0010631]; negative regulation of B cell proliferation [GO:0030889]; histone H3-T11 phosphorylation [GO:0035407]; positive regulation of transcription, DNA-templated [GO:0045893]; spleen development [GO:0048536]; regulation of androgen receptor signaling pathway [GO:0060765]; regulation of cell motility [GO:2000145]; intracellular signal transduction [GO:0035556]; peptidyl-serine phosphorylation [GO:0018105];	chromatin binding [GO:0003682]; protein kinase activity [GO:0004672]; protein serine/threonine kinase activity [GO:0004674]; protein kinase C activity [GO:0004697]; calcium-dependent protein kinase C activity [GO:0004698]; protein kinase C binding [GO:0005080]; protein binding [GO:0005515]; ATP binding [GO:0005524]; nuclear receptor coactivator activity [GO:0030374]; small GTPase binding [GO:0031267]; histone kinase activity (H3-T11 specific) [GO:0035402]; histone binding [GO:0042393]; histone deacetylase binding [GO:0042826]; androgen receptor binding [GO:0050681]; protein serine kinase activity [GO:0106310]; protein threonine kinase activity [GO:0106311];	nucleus [GO:0005634]; nucleoplasm [GO:0005654]; cytoplasm [GO:0005737]; endosome [GO:0005768]; cytosol [GO:0005829]; midbody [GO:0030496]; cleavage furrow [GO:0032154]; protein-containing complex [GO:0032991];
Nafisa_SEN4	Serine/threonine-protein kinase N1;Isoform of Q16512, Isoform 2 of Serine/threonine-protein kinase N1	PKN1;PKN1	NA	Q16512;Q16512-2	5.3028	0.6824	XT NP A	2023ms1276	B cell homeostasis [GO:0001782]; B cell apoptotic process [GO:0001783]; regulation of germinal center formation [GO:0002634]; regulation of immunoglobulin production [GO:0002637]; renal system process [GO:0003014]; regulation of transcription by RNA polymerase II [GO:0006357]; protein phosphorylation [GO:0006468]; negative regulation of protein kinase activity [GO:0006469]; hyperosmotic response [GO:0006972]; signal transduction [GO:0007165]; epithelial cell migration [GO:0010631]; negative regulation of B cell proliferation [GO:0030889]; histone H3-T11 phosphorylation [GO:0035407]; positive regulation of transcription, DNA-templated [GO:0045893]; spleen development [GO:0048536]; regulation of androgen receptor signaling pathway [GO:0060765]; regulation of cell motility [GO:2000145]; intracellular signal transduction [GO:0035556]; peptidyl-serine phosphorylation [GO:0018105];	chromatin binding [GO:0003682]; protein kinase activity [GO:0004672]; protein serine/threonine kinase activity [GO:0004674]; protein kinase C activity [GO:0004697]; calcium-dependent protein kinase C activity [GO:0004698]; protein kinase C binding [GO:0005080]; protein binding [GO:0005515]; ATP binding [GO:0005524]; nuclear receptor coactivator activity [GO:0030374]; small GTPase binding [GO:0031267]; histone kinase activity (H3-T11 specific) [GO:0035402]; histone binding [GO:0042393]; histone deacetylase binding [GO:0042826]; androgen receptor binding [GO:0050681]; protein serine kinase activity [GO:0106310]; protein threonine kinase activity [GO:0106311];	nucleus [GO:0005634]; nucleoplasm [GO:0005654]; cytoplasm [GO:0005737]; endosome [GO:0005768]; cytosol [GO:0005829]; midbody [GO:0030496]; cleavage furrow [GO:0032154]; protein-containing complex [GO:0032991];
Nafisa_SEN3	Serine/threonine-protein kinase N1;Isoform of Q16512, Isoform 2 of Serine/threonine-protein kinase N1	PKN1;PKN1	NA	Q16512;Q16512-2	5.2807	0.6611	XT NP A	2023ms1276	B cell homeostasis [GO:0001782]; B cell apoptotic process [GO:0001783]; regulation of germinal center formation [GO:0002634]; regulation of immunoglobulin production [GO:0002637]; renal system process [GO:0003014]; regulation of transcription by RNA polymerase II [GO:0006357]; protein phosphorylation [GO:0006468]; negative regulation of protein kinase activity [GO:0006469]; hyperosmotic response [GO:0006972]; signal transduction [GO:0007165]; epithelial cell migration [GO:0010631]; negative regulation of B cell proliferation [GO:0030889]; histone H3-T11 phosphorylation [GO:0035407]; positive regulation of transcription, DNA-templated [GO:0045893]; spleen development [GO:0048536]; regulation of androgen receptor signaling pathway [GO:0060765]; regulation of cell motility [GO:2000145]; intracellular signal transduction [GO:0035556]; peptidyl-serine phosphorylation [GO:0018105];	chromatin binding [GO:0003682]; protein kinase activity [GO:0004672]; protein serine/threonine kinase activity [GO:0004674]; protein kinase C activity [GO:0004697]; calcium-dependent protein kinase C activity [GO:0004698]; protein kinase C binding [GO:0005080]; protein binding [GO:0005515]; ATP binding [GO:0005524]; nuclear receptor coactivator activity [GO:0030374]; small GTPase binding [GO:0031267]; histone kinase activity (H3-T11 specific) [GO:0035402]; histone binding [GO:0042393]; histone deacetylase binding [GO:0042826]; androgen receptor binding [GO:0050681]; protein serine kinase activity [GO:0106310]; protein threonine kinase activity [GO:0106311];	nucleus [GO:0005634]; nucleoplasm [GO:0005654]; cytoplasm [GO:0005737]; endosome [GO:0005768]; cytosol [GO:0005829]; midbody [GO:0030496]; cleavage furrow [GO:0032154]; protein-containing complex [GO:0032991];
Nafisa_SEN2	Serine/threonine-protein kinase N1;Isoform of Q16512, Isoform 2 of Serine/threonine-protein kinase N1	PKN1;PKN1	NA	Q16512;Q16512-2	5.3174	0.6845	XT NP A	2023ms1276	B cell homeostasis [GO:0001782]; B cell apoptotic process [GO:0001783]; regulation of germinal center formation [GO:0002634]; regulation of immunoglobulin production [GO:0002637]; renal system process [GO:0003014]; regulation of transcription by RNA polymerase II [GO:0006357]; protein phosphorylation [GO:0006468]; negative regulation of protein kinase activity [GO:0006469]; hyperosmotic response [GO:0006972]; signal transduction [GO:0007165]; epithelial cell migration [GO:0010631]; negative regulation of B cell proliferation [GO:0030889]; histone H3-T11 phosphorylation [GO:0035407]; positive regulation of transcription, DNA-templated [GO:0045893]; spleen development [GO:0048536]; regulation of androgen receptor signaling pathway [GO:0060765]; regulation of cell motility [GO:2000145]; intracellular signal transduction [GO:0035556]; peptidyl-serine phosphorylation [GO:0018105];	chromatin binding [GO:0003682]; protein kinase activity [GO:0004672]; protein serine/threonine kinase activity [GO:0004674]; protein kinase C activity [GO:0004697]; calcium-dependent protein kinase C activity [GO:0004698]; protein kinase C binding [GO:0005080]; protein binding [GO:0005515]; ATP binding [GO:0005524]; nuclear receptor coactivator activity [GO:0030374]; small GTPase binding [GO:0031267]; histone kinase activity (H3-T11 specific) [GO:0035402]; histone binding [GO:0042393]; histone deacetylase binding [GO:0042826]; androgen receptor binding [GO:0050681]; protein serine kinase activity [GO:0106310]; protein threonine kinase activity [GO:0106311];	nucleus [GO:0005634]; nucleoplasm [GO:0005654]; cytoplasm [GO:0005737]; endosome [GO:0005768]; cytosol [GO:0005829]; midbody [GO:0030496]; cleavage furrow [GO:0032154]; protein-containing complex [GO:0032991];
Nafisa_SEN1	Serine/threonine-protein kinase N1;Isoform of Q16512, Isoform 2 of Serine/threonine-protein kinase N1	PKN1;PKN1	NA	Q16512;Q16512-2	5.2796	0.6619	XT NP A	2023ms1276	B cell homeostasis [GO:0001782]; B cell apoptotic process [GO:0001783]; regulation of germinal center formation [GO:0002634]; regulation of immunoglobulin production [GO:0002637]; renal system process [GO:0003014]; regulation of transcription by RNA polymerase II [GO:0006357]; protein phosphorylation [GO:0006468]; negative regulation of protein kinase activity [GO:0006469]; hyperosmotic response [GO:0006972]; signal transduction [GO:0007165]; epithelial cell migration [GO:0010631]; negative regulation of B cell proliferation [GO:0030889]; histone H3-T11 phosphorylation [GO:0035407]; positive regulation of transcription, DNA-templated [GO:0045893]; spleen development [GO:0048536]; regulation of androgen receptor signaling pathway [GO:0060765]; regulation of cell motility [GO:2000145]; intracellular signal transduction [GO:0035556]; peptidyl-serine phosphorylation [GO:0018105];	chromatin binding [GO:0003682]; protein kinase activity [GO:0004672]; protein serine/threonine kinase activity [GO:0004674]; protein kinase C activity [GO:0004697]; calcium-dependent protein kinase C activity [GO:0004698]; protein kinase C binding [GO:0005080]; protein binding [GO:0005515]; ATP binding [GO:0005524]; nuclear receptor coactivator activity [GO:0030374]; small GTPase binding [GO:0031267]; histone kinase activity (H3-T11 specific) [GO:0035402]; histone binding [GO:0042393]; histone deacetylase binding [GO:0042826]; androgen receptor binding [GO:0050681]; protein serine kinase activity [GO:0106310]; protein threonine kinase activity [GO:0106311];	nucleus [GO:0005634]; nucleoplasm [GO:0005654]; cytoplasm [GO:0005737]; endosome [GO:0005768]; cytosol [GO:0005829]; midbody [GO:0030496]; cleavage furrow [GO:0032154]; protein-containing complex [GO:0032991];
Nafisa_PRO7	Serine/threonine-protein kinase N1;Isoform of Q16512, Isoform 2 of Serine/threonine-protein kinase N1	PKN1;PKN1	NA	Q16512;Q16512-2	5.0603	0.5054	XT NP A	2023ms1276	B cell homeostasis [GO:0001782]; B cell apoptotic process [GO:0001783]; regulation of germinal center formation [GO:0002634]; regulation of immunoglobulin production [GO:0002637]; renal system process [GO:0003014]; regulation of transcription by RNA polymerase II [GO:0006357]; protein phosphorylation [GO:0006468]; negative regulation of protein kinase activity [GO:0006469]; hyperosmotic response [GO:0006972]; signal transduction [GO:0007165]; epithelial cell migration [GO:0010631]; negative regulation of B cell proliferation [GO:0030889]; histone H3-T11 phosphorylation [GO:0035407]; positive regulation of transcription, DNA-templated [GO:0045893]; spleen development [GO:0048536]; regulation of androgen receptor signaling pathway [GO:0060765]; regulation of cell motility [GO:2000145]; intracellular signal transduction [GO:0035556]; peptidyl-serine phosphorylation [GO:0018105];	chromatin binding [GO:0003682]; protein kinase activity [GO:0004672]; protein serine/threonine kinase activity [GO:0004674]; protein kinase C activity [GO:0004697]; calcium-dependent protein kinase C activity [GO:0004698]; protein kinase C binding [GO:0005080]; protein binding [GO:0005515]; ATP binding [GO:0005524]; nuclear receptor coactivator activity [GO:0030374]; small GTPase binding [GO:0031267]; histone kinase activity (H3-T11 specific) [GO:0035402]; histone binding [GO:0042393]; histone deacetylase binding [GO:0042826]; androgen receptor binding [GO:0050681]; protein serine kinase activity [GO:0106310]; protein threonine kinase activity [GO:0106311];	nucleus [GO:0005634]; nucleoplasm [GO:0005654]; cytoplasm [GO:0005737]; endosome [GO:0005768]; cytosol [GO:0005829]; midbody [GO:0030496]; cleavage furrow [GO:0032154]; protein-containing complex [GO:0032991];
Nafisa_PRO6	Serine/threonine-protein kinase N1;Isoform of Q16512, Isoform 2 of Serine/threonine-protein kinase N1	PKN1;PKN1	NA	Q16512;Q16512-2	5.0205	0.4754	XT NP A	2023ms1276	B cell homeostasis [GO:0001782]; B cell apoptotic process [GO:0001783]; regulation of germinal center formation [GO:0002634]; regulation of immunoglobulin production [GO:0002637]; renal system process [GO:0003014]; regulation of transcription by RNA polymerase II [GO:0006357]; protein phosphorylation [GO:0006468]; negative regulation of protein kinase activity [GO:0006469]; hyperosmotic response [GO:0006972]; signal transduction [GO:0007165]; epithelial cell migration [GO:0010631]; negative regulation of B cell proliferation [GO:0030889]; histone H3-T11 phosphorylation [GO:0035407]; positive regulation of transcription, DNA-templated [GO:0045893]; spleen development [GO:0048536]; regulation of androgen receptor signaling pathway [GO:0060765]; regulation of cell motility [GO:2000145]; intracellular signal transduction [GO:0035556]; peptidyl-serine phosphorylation [GO:0018105];	chromatin binding [GO:0003682]; protein kinase activity [GO:0004672]; protein serine/threonine kinase activity [GO:0004674]; protein kinase C activity [GO:0004697]; calcium-dependent protein kinase C activity [GO:0004698]; protein kinase C binding [GO:0005080]; protein binding [GO:0005515]; ATP binding [GO:0005524]; nuclear receptor coactivator activity [GO:0030374]; small GTPase binding [GO:0031267]; histone kinase activity (H3-T11 specific) [GO:0035402]; histone binding [GO:0042393]; histone deacetylase binding [GO:0042826]; androgen receptor binding [GO:0050681]; protein serine kinase activity [GO:0106310]; protein threonine kinase activity [GO:0106311];	nucleus [GO:0005634]; nucleoplasm [GO:0005654]; cytoplasm [GO:0005737]; endosome [GO:0005768]; cytosol [GO:0005829]; midbody [GO:0030496]; cleavage furrow [GO:0032154]; protein-containing complex [GO:0032991];
Nafisa_PRO5	Serine/threonine-protein kinase N1;Isoform of Q16512, Isoform 2 of Serine/threonine-protein kinase N1	PKN1;PKN1	NA	Q16512;Q16512-2	4.9479	0.4107	XT NP A	2023ms1276	B cell homeostasis [GO:0001782]; B cell apoptotic process [GO:0001783]; regulation of germinal center formation [GO:0002634]; regulation of immunoglobulin production [GO:0002637]; renal system process [GO:0003014]; regulation of transcription by RNA polymerase II [GO:0006357]; protein phosphorylation [GO:0006468]; negative regulation of protein kinase activity [GO:0006469]; hyperosmotic response [GO:0006972]; signal transduction [GO:0007165]; epithelial cell migration [GO:0010631]; negative regulation of B cell proliferation [GO:0030889]; histone H3-T11 phosphorylation [GO:0035407]; positive regulation of transcription, DNA-templated [GO:0045893]; spleen development [GO:0048536]; regulation of androgen receptor signaling pathway [GO:0060765]; regulation of cell motility [GO:2000145]; intracellular signal transduction [GO:0035556]; peptidyl-serine phosphorylation [GO:0018105];	chromatin binding [GO:0003682]; protein kinase activity [GO:0004672]; protein serine/threonine kinase activity [GO:0004674]; protein kinase C activity [GO:0004697]; calcium-dependent protein kinase C activity [GO:0004698]; protein kinase C binding [GO:0005080]; protein binding [GO:0005515]; ATP binding [GO:0005524]; nuclear receptor coactivator activity [GO:0030374]; small GTPase binding [GO:0031267]; histone kinase activity (H3-T11 specific) [GO:0035402]; histone binding [GO:0042393]; histone deacetylase binding [GO:0042826]; androgen receptor binding [GO:0050681]; protein serine kinase activity [GO:0106310]; protein threonine kinase activity [GO:0106311];	nucleus [GO:0005634]; nucleoplasm [GO:0005654]; cytoplasm [GO:0005737]; endosome [GO:0005768]; cytosol [GO:0005829]; midbody [GO:0030496]; cleavage furrow [GO:0032154]; protein-containing complex [GO:0032991];
Nafisa_PRO4	Serine/threonine-protein kinase N1;Isoform of Q16512, Isoform 2 of Serine/threonine-protein kinase N1	PKN1;PKN1	NA	Q16512;Q16512-2	5.043	0.4707	XT NP A	2023ms1276	B cell homeostasis [GO:0001782]; B cell apoptotic process [GO:0001783]; regulation of germinal center formation [GO:0002634]; regulation of immunoglobulin production [GO:0002637]; renal system process [GO:0003014]; regulation of transcription by RNA polymerase II [GO:0006357]; protein phosphorylation [GO:0006468]; negative regulation of protein kinase activity [GO:0006469]; hyperosmotic response [GO:0006972]; signal transduction [GO:0007165]; epithelial cell migration [GO:0010631]; negative regulation of B cell proliferation [GO:0030889]; histone H3-T11 phosphorylation [GO:0035407]; positive regulation of transcription, DNA-templated [GO:0045893]; spleen development [GO:0048536]; regulation of androgen receptor signaling pathway [GO:0060765]; regulation of cell motility [GO:2000145]; intracellular signal transduction [GO:0035556]; peptidyl-serine phosphorylation [GO:0018105];	chromatin binding [GO:0003682]; protein kinase activity [GO:0004672]; protein serine/threonine kinase activity [GO:0004674]; protein kinase C activity [GO:0004697]; calcium-dependent protein kinase C activity [GO:0004698]; protein kinase C binding [GO:0005080]; protein binding [GO:0005515]; ATP binding [GO:0005524]; nuclear receptor coactivator activity [GO:0030374]; small GTPase binding [GO:0031267]; histone kinase activity (H3-T11 specific) [GO:0035402]; histone binding [GO:0042393]; histone deacetylase binding [GO:0042826]; androgen receptor binding [GO:0050681]; protein serine kinase activity [GO:0106310]; protein threonine kinase activity [GO:0106311];	nucleus [GO:0005634]; nucleoplasm [GO:0005654]; cytoplasm [GO:0005737]; endosome [GO:0005768]; cytosol [GO:0005829]; midbody [GO:0030496]; cleavage furrow [GO:0032154]; protein-containing complex [GO:0032991];
Nafisa_PRO3	Serine/threonine-protein kinase N1;Isoform of Q16512, Isoform 2 of Serine/threonine-protein kinase N1	PKN1;PKN1	NA	Q16512;Q16512-2	5.0474	0.4768	XT NP A	2023ms1276	B cell homeostasis [GO:0001782]; B cell apoptotic process [GO:0001783]; regulation of germinal center formation [GO:0002634]; regulation of immunoglobulin production [GO:0002637]; renal system process [GO:0003014]; regulation of transcription by RNA polymerase II [GO:0006357]; protein phosphorylation [GO:0006468]; negative regulation of protein kinase activity [GO:0006469]; hyperosmotic response [GO:0006972]; signal transduction [GO:0007165]; epithelial cell migration [GO:0010631]; negative regulation of B cell proliferation [GO:0030889]; histone H3-T11 phosphorylation [GO:0035407]; positive regulation of transcription, DNA-templated [GO:0045893]; spleen development [GO:0048536]; regulation of androgen receptor signaling pathway [GO:0060765]; regulation of cell motility [GO:2000145]; intracellular signal transduction [GO:0035556]; peptidyl-serine phosphorylation [GO:0018105];	chromatin binding [GO:0003682]; protein kinase activity [GO:0004672]; protein serine/threonine kinase activity [GO:0004674]; protein kinase C activity [GO:0004697]; calcium-dependent protein kinase C activity [GO:0004698]; protein kinase C binding [GO:0005080]; protein binding [GO:0005515]; ATP binding [GO:0005524]; nuclear receptor coactivator activity [GO:0030374]; small GTPase binding [GO:0031267]; histone kinase activity (H3-T11 specific) [GO:0035402]; histone binding [GO:0042393]; histone deacetylase binding [GO:0042826]; androgen receptor binding [GO:0050681]; protein serine kinase activity [GO:0106310]; protein threonine kinase activity [GO:0106311];	nucleus [GO:0005634]; nucleoplasm [GO:0005654]; cytoplasm [GO:0005737]; endosome [GO:0005768]; cytosol [GO:0005829]; midbody [GO:0030496]; cleavage furrow [GO:0032154]; protein-containing complex [GO:0032991];
Nafisa_PRO2	Serine/threonine-protein kinase N1;Isoform of Q16512, Isoform 2 of Serine/threonine-protein kinase N1	PKN1;PKN1	NA	Q16512;Q16512-2	5.0046	0.4528	XT NP A	2023ms1276	B cell homeostasis [GO:0001782]; B cell apoptotic process [GO:0001783]; regulation of germinal center formation [GO:0002634]; regulation of immunoglobulin production [GO:0002637]; renal system process [GO:0003014]; regulation of transcription by RNA polymerase II [GO:0006357]; protein phosphorylation [GO:0006468]; negative regulation of protein kinase activity [GO:0006469]; hyperosmotic response [GO:0006972]; signal transduction [GO:0007165]; epithelial cell migration [GO:0010631]; negative regulation of B cell proliferation [GO:0030889]; histone H3-T11 phosphorylation [GO:0035407]; positive regulation of transcription, DNA-templated [GO:0045893]; spleen development [GO:0048536]; regulation of androgen receptor signaling pathway [GO:0060765]; regulation of cell motility [GO:2000145]; intracellular signal transduction [GO:0035556]; peptidyl-serine phosphorylation [GO:0018105];	chromatin binding [GO:0003682]; protein kinase activity [GO:0004672]; protein serine/threonine kinase activity [GO:0004674]; protein kinase C activity [GO:0004697]; calcium-dependent protein kinase C activity [GO:0004698]; protein kinase C binding [GO:0005080]; protein binding [GO:0005515]; ATP binding [GO:0005524]; nuclear receptor coactivator activity [GO:0030374]; small GTPase binding [GO:0031267]; histone kinase activity (H3-T11 specific) [GO:0035402]; histone binding [GO:0042393]; histone deacetylase binding [GO:0042826]; androgen receptor binding [GO:0050681]; protein serine kinase activity [GO:0106310]; protein threonine kinase activity [GO:0106311];	nucleus [GO:0005634]; nucleoplasm [GO:0005654]; cytoplasm [GO:0005737]; endosome [GO:0005768]; cytosol [GO:0005829]; midbody [GO:0030496]; cleavage furrow [GO:0032154]; protein-containing complex [GO:0032991];
Nafisa_PRO1	Serine/threonine-protein kinase N1;Isoform of Q16512, Isoform 2 of Serine/threonine-protein kinase N1	PKN1;PKN1	NA	Q16512;Q16512-2	4.982	0.4347	XT NP A	2023ms1276	B cell homeostasis [GO:0001782]; B cell apoptotic process [GO:0001783]; regulation of germinal center formation [GO:0002634]; regulation of immunoglobulin production [GO:0002637]; renal system process [GO:0003014]; regulation of transcription by RNA polymerase II [GO:0006357]; protein phosphorylation [GO:0006468]; negative regulation of protein kinase activity [GO:0006469]; hyperosmotic response [GO:0006972]; signal transduction [GO:0007165]; epithelial cell migration [GO:0010631]; negative regulation of B cell proliferation [GO:0030889]; histone H3-T11 phosphorylation [GO:0035407]; positive regulation of transcription, DNA-templated [GO:0045893]; spleen development [GO:0048536]; regulation of androgen receptor signaling pathway [GO:0060765]; regulation of cell motility [GO:2000145]; intracellular signal transduction [GO:0035556]; peptidyl-serine phosphorylation [GO:0018105];	chromatin binding [GO:0003682]; protein kinase activity [GO:0004672]; protein serine/threonine kinase activity [GO:0004674]; protein kinase C activity [GO:0004697]; calcium-dependent protein kinase C activity [GO:0004698]; protein kinase C binding [GO:0005080]; protein binding [GO:0005515]; ATP binding [GO:0005524]; nuclear receptor coactivator activity [GO:0030374]; small GTPase binding [GO:0031267]; histone kinase activity (H3-T11 specific) [GO:0035402]; histone binding [GO:0042393]; histone deacetylase binding [GO:0042826]; androgen receptor binding [GO:0050681]; protein serine kinase activity [GO:0106310]; protein threonine kinase activity [GO:0106311];	nucleus [GO:0005634]; nucleoplasm [GO:0005654]; cytoplasm [GO:0005737]; endosome [GO:0005768]; cytosol [GO:0005829]; midbody [GO:0030496]; cleavage furrow [GO:0032154]; protein-containing complex [GO:0032991];
Nafisa_SEN7	Serine/threonine-protein kinase N1	PKN1	Q16512	A1A4I4	4.3042	-0.3085	XT NP B	2023ms1276	NA	NA	NA
Nafisa_SEN6	Serine/threonine-protein kinase N1	PKN1	Q16512	A1A4I4	4.3889	-0.2382	XT NP B	2023ms1276	NA	NA	NA
Nafisa_SEN5	Serine/threonine-protein kinase N1	PKN1	Q16512	A1A4I4	4.307	-0.3461	XT NP B	2023ms1276	NA	NA	NA
Nafisa_SEN4	Serine/threonine-protein kinase N1	PKN1	Q16512	A1A4I4	4.3469	-0.2734	XT NP B	2023ms1276	NA	NA	NA
Nafisa_SEN3	Serine/threonine-protein kinase N1	PKN1	Q16512	A1A4I4	4.1764	-0.4433	XT NP B	2023ms1276	NA	NA	NA
Nafisa_SEN2	Serine/threonine-protein kinase N1	PKN1	Q16512	A1A4I4	4.3189	-0.314	XT NP B	2023ms1276	NA	NA	NA
Nafisa_SEN1	Serine/threonine-protein kinase N1	PKN1	Q16512	A1A4I4	4.2767	-0.341	XT NP B	2023ms1276	NA	NA	NA
Nafisa_PRO7	Serine/threonine-protein kinase N1	PKN1	Q16512	A1A4I4	4.2916	-0.2632	XT NP B	2023ms1276	NA	NA	NA
Nafisa_PRO6	Serine/threonine-protein kinase N1	PKN1	Q16512	A1A4I4	4.1807	-0.3643	XT NP B	2023ms1276	NA	NA	NA
Nafisa_PRO5	Serine/threonine-protein kinase N1	PKN1	Q16512	A1A4I4	4.2932	-0.244	XT NP B	2023ms1276	NA	NA	NA
Nafisa_PRO4	Serine/threonine-protein kinase N1	PKN1	Q16512	A1A4I4	4.3315	-0.2408	XT NP B	2023ms1276	NA	NA	NA
Nafisa_PRO3	Serine/threonine-protein kinase N1	PKN1	Q16512	A1A4I4	4.3021	-0.2685	XT NP B	2023ms1276	NA	NA	NA
Nafisa_PRO2	Serine/threonine-protein kinase N1	PKN1	Q16512	A1A4I4	4.4	-0.1517	XT NP B	2023ms1276	NA	NA	NA
Nafisa_PRO1	Serine/threonine-protein kinase N1	PKN1	Q16512	A1A4I4	4.375	-0.1723	XT NP B	2023ms1276	NA	NA	NA
Nafisa_SEN7	Biogenesis of lysosome-related organelles complex 1 subunit 4	BLOC1S4	Q9NUP1	Q9NUP1	4.5526	-0.0602	XT NP A	2023ms1276	anterograde axonal transport [GO:0008089]; neuron projection development [GO:0031175]; melanosome organization [GO:0032438]; anterograde synaptic vesicle transport [GO:0048490]; neuromuscular process controlling balance [GO:0050885]; platelet aggregation [GO:0070527]	protein binding [GO:0005515]	cytoplasm [GO:0005737]; cytosol [GO:0005829]; axon cytoplasm [GO:1904115]; BLOC-1 complex [GO:0031083]
Nafisa_SEN6	Biogenesis of lysosome-related organelles complex 1 subunit 4	BLOC1S4	Q9NUP1	Q9NUP1	4.5884	-0.0386	XT NP A	2023ms1276	anterograde axonal transport [GO:0008089]; neuron projection development [GO:0031175]; melanosome organization [GO:0032438]; anterograde synaptic vesicle transport [GO:0048490]; neuromuscular process controlling balance [GO:0050885]; platelet aggregation [GO:0070527]	protein binding [GO:0005515]	cytoplasm [GO:0005737]; cytosol [GO:0005829]; axon cytoplasm [GO:1904115]; BLOC-1 complex [GO:0031083]
Nafisa_SEN5	Biogenesis of lysosome-related organelles complex 1 subunit 4	BLOC1S4	Q9NUP1	Q9NUP1	4.6731	0.02	XT NP A	2023ms1276	anterograde axonal transport [GO:0008089]; neuron projection development [GO:0031175]; melanosome organization [GO:0032438]; anterograde synaptic vesicle transport [GO:0048490]; neuromuscular process controlling balance [GO:0050885]; platelet aggregation [GO:0070527]	protein binding [GO:0005515]	cytoplasm [GO:0005737]; cytosol [GO:0005829]; axon cytoplasm [GO:1904115]; BLOC-1 complex [GO:0031083]
Nafisa_SEN4	Biogenesis of lysosome-related organelles complex 1 subunit 4	BLOC1S4	Q9NUP1	Q9NUP1	4.4742	-0.1462	XT NP A	2023ms1276	anterograde axonal transport [GO:0008089]; neuron projection development [GO:0031175]; melanosome organization [GO:0032438]; anterograde synaptic vesicle transport [GO:0048490]; neuromuscular process controlling balance [GO:0050885]; platelet aggregation [GO:0070527]	protein binding [GO:0005515]	cytoplasm [GO:0005737]; cytosol [GO:0005829]; axon cytoplasm [GO:1904115]; BLOC-1 complex [GO:0031083]
Nafisa_SEN3	Biogenesis of lysosome-related organelles complex 1 subunit 4	BLOC1S4	Q9NUP1	Q9NUP1	4.5555	-0.0642	XT NP A	2023ms1276	anterograde axonal transport [GO:0008089]; neuron projection development [GO:0031175]; melanosome organization [GO:0032438]; anterograde synaptic vesicle transport [GO:0048490]; neuromuscular process controlling balance [GO:0050885]; platelet aggregation [GO:0070527]	protein binding [GO:0005515]	cytoplasm [GO:0005737]; cytosol [GO:0005829]; axon cytoplasm [GO:1904115]; BLOC-1 complex [GO:0031083]
Nafisa_SEN2	Biogenesis of lysosome-related organelles complex 1 subunit 4	BLOC1S4	Q9NUP1	Q9NUP1	4.5759	-0.057	XT NP A	2023ms1276	anterograde axonal transport [GO:0008089]; neuron projection development [GO:0031175]; melanosome organization [GO:0032438]; anterograde synaptic vesicle transport [GO:0048490]; neuromuscular process controlling balance [GO:0050885]; platelet aggregation [GO:0070527]	protein binding [GO:0005515]	cytoplasm [GO:0005737]; cytosol [GO:0005829]; axon cytoplasm [GO:1904115]; BLOC-1 complex [GO:0031083]
Nafisa_SEN1	Biogenesis of lysosome-related organelles complex 1 subunit 4	BLOC1S4	Q9NUP1	Q9NUP1	4.5268	-0.091	XT NP A	2023ms1276	anterograde axonal transport [GO:0008089]; neuron projection development [GO:0031175]; melanosome organization [GO:0032438]; anterograde synaptic vesicle transport [GO:0048490]; neuromuscular process controlling balance [GO:0050885]; platelet aggregation [GO:0070527]	protein binding [GO:0005515]	cytoplasm [GO:0005737]; cytosol [GO:0005829]; axon cytoplasm [GO:1904115]; BLOC-1 complex [GO:0031083]
Nafisa_PRO7	Biogenesis of lysosome-related organelles complex 1 subunit 4	BLOC1S4	Q9NUP1	Q9NUP1	4.235	-0.3199	XT NP A	2023ms1276	anterograde axonal transport [GO:0008089]; neuron projection development [GO:0031175]; melanosome organization [GO:0032438]; anterograde synaptic vesicle transport [GO:0048490]; neuromuscular process controlling balance [GO:0050885]; platelet aggregation [GO:0070527]	protein binding [GO:0005515]	cytoplasm [GO:0005737]; cytosol [GO:0005829]; axon cytoplasm [GO:1904115]; BLOC-1 complex [GO:0031083]
Nafisa_PRO6	Biogenesis of lysosome-related organelles complex 1 subunit 4	BLOC1S4	Q9NUP1	Q9NUP1	3.7809	-0.7642	XT NP A	2023ms1276	anterograde axonal transport [GO:0008089]; neuron projection development [GO:0031175]; melanosome organization [GO:0032438]; anterograde synaptic vesicle transport [GO:0048490]; neuromuscular process controlling balance [GO:0050885]; platelet aggregation [GO:0070527]	protein binding [GO:0005515]	cytoplasm [GO:0005737]; cytosol [GO:0005829]; axon cytoplasm [GO:1904115]; BLOC-1 complex [GO:0031083]
Nafisa_PRO5	Biogenesis of lysosome-related organelles complex 1 subunit 4	BLOC1S4	Q9NUP1	Q9NUP1	3.9291	-0.6081	XT NP A	2023ms1276	anterograde axonal transport [GO:0008089]; neuron projection development [GO:0031175]; melanosome organization [GO:0032438]; anterograde synaptic vesicle transport [GO:0048490]; neuromuscular process controlling balance [GO:0050885]; platelet aggregation [GO:0070527]	protein binding [GO:0005515]	cytoplasm [GO:0005737]; cytosol [GO:0005829]; axon cytoplasm [GO:1904115]; BLOC-1 complex [GO:0031083]
Nafisa_PRO4	Biogenesis of lysosome-related organelles complex 1 subunit 4	BLOC1S4	Q9NUP1	Q9NUP1	3.947	-0.6252	XT NP A	2023ms1276	anterograde axonal transport [GO:0008089]; neuron projection development [GO:0031175]; melanosome organization [GO:0032438]; anterograde synaptic vesicle transport [GO:0048490]; neuromuscular process controlling balance [GO:0050885]; platelet aggregation [GO:0070527]	protein binding [GO:0005515]	cytoplasm [GO:0005737]; cytosol [GO:0005829]; axon cytoplasm [GO:1904115]; BLOC-1 complex [GO:0031083]
Nafisa_PRO3	Biogenesis of lysosome-related organelles complex 1 subunit 4	BLOC1S4	Q9NUP1	Q9NUP1	4.1362	-0.4343	XT NP A	2023ms1276	anterograde axonal transport [GO:0008089]; neuron projection development [GO:0031175]; melanosome organization [GO:0032438]; anterograde synaptic vesicle transport [GO:0048490]; neuromuscular process controlling balance [GO:0050885]; platelet aggregation [GO:0070527]	protein binding [GO:0005515]	cytoplasm [GO:0005737]; cytosol [GO:0005829]; axon cytoplasm [GO:1904115]; BLOC-1 complex [GO:0031083]
Nafisa_PRO2	Biogenesis of lysosome-related organelles complex 1 subunit 4	BLOC1S4	Q9NUP1	Q9NUP1	3.957	-0.5948	XT NP A	2023ms1276	anterograde axonal transport [GO:0008089]; neuron projection development [GO:0031175]; melanosome organization [GO:0032438]; anterograde synaptic vesicle transport [GO:0048490]; neuromuscular process controlling balance [GO:0050885]; platelet aggregation [GO:0070527]	protein binding [GO:0005515]	cytoplasm [GO:0005737]; cytosol [GO:0005829]; axon cytoplasm [GO:1904115]; BLOC-1 complex [GO:0031083]
Nafisa_PRO1	Biogenesis of lysosome-related organelles complex 1 subunit 4	BLOC1S4	Q9NUP1	Q9NUP1	3.8459	-0.7014	XT NP A	2023ms1276	anterograde axonal transport [GO:0008089]; neuron projection development [GO:0031175]; melanosome organization [GO:0032438]; anterograde synaptic vesicle transport [GO:0048490]; neuromuscular process controlling balance [GO:0050885]; platelet aggregation [GO:0070527]	protein binding [GO:0005515]	cytoplasm [GO:0005737]; cytosol [GO:0005829]; axon cytoplasm [GO:1904115]; BLOC-1 complex [GO:0031083]
Nafisa_SEN7	A-kinase anchoring protein 12;A-kinase anchoring protein 12	AKAP12;AKAP12	NA	A0A3Q1MSB2;G3MWT9	4.2557	-0.357	XT NP A	2023ms1276	;	;	;
Nafisa_SEN6	A-kinase anchoring protein 12;A-kinase anchoring protein 12	AKAP12;AKAP12	NA	A0A3Q1MSB2;G3MWT9	4.2756	-0.3515	XT NP A	2023ms1276	;	;	;
Nafisa_SEN5	A-kinase anchoring protein 12;A-kinase anchoring protein 12	AKAP12;AKAP12	NA	A0A3Q1MSB2;G3MWT9	4.0519	-0.6012	XT NP A	2023ms1276	;	;	;
Nafisa_SEN4	A-kinase anchoring protein 12;A-kinase anchoring protein 12	AKAP12;AKAP12	NA	A0A3Q1MSB2;G3MWT9	4.4831	-0.1372	XT NP A	2023ms1276	;	;	;
Nafisa_SEN3	A-kinase anchoring protein 12;A-kinase anchoring protein 12	AKAP12;AKAP12	NA	A0A3Q1MSB2;G3MWT9	4.4155	-0.2041	XT NP A	2023ms1276	;	;	;
Nafisa_SEN2	A-kinase anchoring protein 12;A-kinase anchoring protein 12	AKAP12;AKAP12	NA	A0A3Q1MSB2;G3MWT9	4.3359	-0.297	XT NP A	2023ms1276	;	;	;
Nafisa_SEN1	A-kinase anchoring protein 12;A-kinase anchoring protein 12	AKAP12;AKAP12	NA	A0A3Q1MSB2;G3MWT9	4.3251	-0.2926	XT NP A	2023ms1276	;	;	;
Nafisa_PRO7	A-kinase anchoring protein 12;A-kinase anchoring protein 12	AKAP12;AKAP12	NA	A0A3Q1MSB2;G3MWT9	4.8306	0.2758	XT NP A	2023ms1276	;	;	;
Nafisa_PRO6	A-kinase anchoring protein 12;A-kinase anchoring protein 12	AKAP12;AKAP12	NA	A0A3Q1MSB2;G3MWT9	4.8623	0.3173	XT NP A	2023ms1276	;	;	;
Nafisa_PRO5	A-kinase anchoring protein 12;A-kinase anchoring protein 12	AKAP12;AKAP12	NA	A0A3Q1MSB2;G3MWT9	4.8695	0.3324	XT NP A	2023ms1276	;	;	;
Nafisa_PRO4	A-kinase anchoring protein 12;A-kinase anchoring protein 12	AKAP12;AKAP12	NA	A0A3Q1MSB2;G3MWT9	4.9127	0.3405	XT NP A	2023ms1276	;	;	;
Nafisa_PRO3	A-kinase anchoring protein 12;A-kinase anchoring protein 12	AKAP12;AKAP12	NA	A0A3Q1MSB2;G3MWT9	4.8419	0.2714	XT NP A	2023ms1276	;	;	;
Nafisa_PRO2	A-kinase anchoring protein 12;A-kinase anchoring protein 12	AKAP12;AKAP12	NA	A0A3Q1MSB2;G3MWT9	4.8898	0.338	XT NP A	2023ms1276	;	;	;
Nafisa_PRO1	A-kinase anchoring protein 12;A-kinase anchoring protein 12	AKAP12;AKAP12	NA	A0A3Q1MSB2;G3MWT9	4.9149	0.3677	XT NP A	2023ms1276	;	;	;
Nafisa_SEN7	Multimerin 2	MMRN2	Q9H8L6	E1BJW3	5.1135	0.5007	XT NP B	2023ms1276	NA	NA	NA
Nafisa_SEN6	Multimerin 2	MMRN2	Q9H8L6	E1BJW3	5.1133	0.4862	XT NP B	2023ms1276	NA	NA	NA
Nafisa_SEN5	Multimerin 2	MMRN2	Q9H8L6	E1BJW3	5.1525	0.4994	XT NP B	2023ms1276	NA	NA	NA
Nafisa_SEN4	Multimerin 2	MMRN2	Q9H8L6	E1BJW3	5.0965	0.4761	XT NP B	2023ms1276	NA	NA	NA
Nafisa_SEN3	Multimerin 2	MMRN2	Q9H8L6	E1BJW3	5.1361	0.5165	XT NP B	2023ms1276	NA	NA	NA
Nafisa_SEN2	Multimerin 2	MMRN2	Q9H8L6	E1BJW3	5.0973	0.4644	XT NP B	2023ms1276	NA	NA	NA
Nafisa_SEN1	Multimerin 2	MMRN2	Q9H8L6	E1BJW3	5.101	0.4833	XT NP B	2023ms1276	NA	NA	NA
Nafisa_PRO7	Multimerin 2	MMRN2	Q9H8L6	E1BJW3	5.1369	0.582	XT NP B	2023ms1276	NA	NA	NA
Nafisa_PRO6	Multimerin 2	MMRN2	Q9H8L6	E1BJW3	5.1014	0.5564	XT NP B	2023ms1276	NA	NA	NA
Nafisa_PRO5	Multimerin 2	MMRN2	Q9H8L6	E1BJW3	5.0826	0.5454	XT NP B	2023ms1276	NA	NA	NA
Nafisa_PRO4	Multimerin 2	MMRN2	Q9H8L6	E1BJW3	5.1859	0.6136	XT NP B	2023ms1276	NA	NA	NA
Nafisa_PRO3	Multimerin 2	MMRN2	Q9H8L6	E1BJW3	5.1057	0.5352	XT NP B	2023ms1276	NA	NA	NA
Nafisa_PRO2	Multimerin 2	MMRN2	Q9H8L6	E1BJW3	5.1016	0.5499	XT NP B	2023ms1276	NA	NA	NA
Nafisa_PRO1	Multimerin 2	MMRN2	Q9H8L6	E1BJW3	5.1496	0.6023	XT NP B	2023ms1276	NA	NA	NA
Nafisa_SEN7	3'-phosphoadenosine-5'-phosphosulfate synthase;3'-phosphoadenosine-5'-phosphosulfate synthase	PAPSS2;PAPSS2	NA	F1N085;Q0VC88	4.3907	-0.222	XT NP B	2023ms1276	;	;	;
Nafisa_SEN6	3'-phosphoadenosine-5'-phosphosulfate synthase;3'-phosphoadenosine-5'-phosphosulfate synthase	PAPSS2;PAPSS2	NA	F1N085;Q0VC88	4.3518	-0.2753	XT NP B	2023ms1276	;	;	;
Nafisa_SEN5	3'-phosphoadenosine-5'-phosphosulfate synthase;3'-phosphoadenosine-5'-phosphosulfate synthase	PAPSS2;PAPSS2	NA	F1N085;Q0VC88	4.3648	-0.2883	XT NP B	2023ms1276	;	;	;
Nafisa_SEN4	3'-phosphoadenosine-5'-phosphosulfate synthase;3'-phosphoadenosine-5'-phosphosulfate synthase	PAPSS2;PAPSS2	NA	F1N085;Q0VC88	4.3781	-0.2422	XT NP B	2023ms1276	;	;	;
Nafisa_SEN3	3'-phosphoadenosine-5'-phosphosulfate synthase;3'-phosphoadenosine-5'-phosphosulfate synthase	PAPSS2;PAPSS2	NA	F1N085;Q0VC88	4.3745	-0.2452	XT NP B	2023ms1276	;	;	;
Nafisa_SEN2	3'-phosphoadenosine-5'-phosphosulfate synthase;3'-phosphoadenosine-5'-phosphosulfate synthase	PAPSS2;PAPSS2	NA	F1N085;Q0VC88	4.3574	-0.2755	XT NP B	2023ms1276	;	;	;
Nafisa_SEN1	3'-phosphoadenosine-5'-phosphosulfate synthase;3'-phosphoadenosine-5'-phosphosulfate synthase	PAPSS2;PAPSS2	NA	F1N085;Q0VC88	4.3479	-0.2698	XT NP B	2023ms1276	;	;	;
Nafisa_PRO7	3'-phosphoadenosine-5'-phosphosulfate synthase;3'-phosphoadenosine-5'-phosphosulfate synthase	PAPSS2;PAPSS2	NA	F1N085;Q0VC88	4.4146	-0.1402	XT NP B	2023ms1276	;	;	;
Nafisa_PRO6	3'-phosphoadenosine-5'-phosphosulfate synthase;3'-phosphoadenosine-5'-phosphosulfate synthase	PAPSS2;PAPSS2	NA	F1N085;Q0VC88	4.3968	-0.1482	XT NP B	2023ms1276	;	;	;
Nafisa_PRO5	3'-phosphoadenosine-5'-phosphosulfate synthase;3'-phosphoadenosine-5'-phosphosulfate synthase	PAPSS2;PAPSS2	NA	F1N085;Q0VC88	4.3722	-0.165	XT NP B	2023ms1276	;	;	;
Nafisa_PRO4	3'-phosphoadenosine-5'-phosphosulfate synthase;3'-phosphoadenosine-5'-phosphosulfate synthase	PAPSS2;PAPSS2	NA	F1N085;Q0VC88	4.4192	-0.153	XT NP B	2023ms1276	;	;	;
Nafisa_PRO3	3'-phosphoadenosine-5'-phosphosulfate synthase;3'-phosphoadenosine-5'-phosphosulfate synthase	PAPSS2;PAPSS2	NA	F1N085;Q0VC88	4.4329	-0.1376	XT NP B	2023ms1276	;	;	;
Nafisa_PRO2	3'-phosphoadenosine-5'-phosphosulfate synthase;3'-phosphoadenosine-5'-phosphosulfate synthase	PAPSS2;PAPSS2	NA	F1N085;Q0VC88	4.4032	-0.1485	XT NP B	2023ms1276	;	;	;
Nafisa_PRO1	3'-phosphoadenosine-5'-phosphosulfate synthase;3'-phosphoadenosine-5'-phosphosulfate synthase	PAPSS2;PAPSS2	NA	F1N085;Q0VC88	4.4134	-0.1339	XT NP B	2023ms1276	;	;	;
Nafisa_SEN7	Arf-GAP domain and FG repeat-containing protein 2	AGFG2	A4D2D6	O95081	4.127	-0.4857	XT NP B	2023ms1276	biological_process [GO:0008150]; regulation of catalytic activity [GO:0050790]	molecular_function [GO:0003674]; GTPase activator activity [GO:0005096]; metal ion binding [GO:0046872]	membrane [GO:0016020]
Nafisa_SEN6	Arf-GAP domain and FG repeat-containing protein 2	AGFG2	A4D2D6	O95081	4.1123	-0.5148	XT NP B	2023ms1276	biological_process [GO:0008150]; regulation of catalytic activity [GO:0050790]	molecular_function [GO:0003674]; GTPase activator activity [GO:0005096]; metal ion binding [GO:0046872]	membrane [GO:0016020]
Nafisa_SEN5	Arf-GAP domain and FG repeat-containing protein 2	AGFG2	A4D2D6	O95081	4.0019	-0.6512	XT NP B	2023ms1276	biological_process [GO:0008150]; regulation of catalytic activity [GO:0050790]	molecular_function [GO:0003674]; GTPase activator activity [GO:0005096]; metal ion binding [GO:0046872]	membrane [GO:0016020]
Nafisa_SEN4	Arf-GAP domain and FG repeat-containing protein 2	AGFG2	A4D2D6	O95081	4.0984	-0.5219	XT NP B	2023ms1276	biological_process [GO:0008150]; regulation of catalytic activity [GO:0050790]	molecular_function [GO:0003674]; GTPase activator activity [GO:0005096]; metal ion binding [GO:0046872]	membrane [GO:0016020]
Nafisa_SEN3	Arf-GAP domain and FG repeat-containing protein 2	AGFG2	A4D2D6	O95081	4.1782	-0.4414	XT NP B	2023ms1276	biological_process [GO:0008150]; regulation of catalytic activity [GO:0050790]	molecular_function [GO:0003674]; GTPase activator activity [GO:0005096]; metal ion binding [GO:0046872]	membrane [GO:0016020]
Nafisa_SEN2	Arf-GAP domain and FG repeat-containing protein 2	AGFG2	A4D2D6	O95081	4.1515	-0.4814	XT NP B	2023ms1276	biological_process [GO:0008150]; regulation of catalytic activity [GO:0050790]	molecular_function [GO:0003674]; GTPase activator activity [GO:0005096]; metal ion binding [GO:0046872]	membrane [GO:0016020]
Nafisa_SEN1	Arf-GAP domain and FG repeat-containing protein 2	AGFG2	A4D2D6	O95081	4.138	-0.4797	XT NP B	2023ms1276	biological_process [GO:0008150]; regulation of catalytic activity [GO:0050790]	molecular_function [GO:0003674]; GTPase activator activity [GO:0005096]; metal ion binding [GO:0046872]	membrane [GO:0016020]
Nafisa_PRO7	Arf-GAP domain and FG repeat-containing protein 2	AGFG2	A4D2D6	O95081	4.0946	-0.4603	XT NP B	2023ms1276	biological_process [GO:0008150]; regulation of catalytic activity [GO:0050790]	molecular_function [GO:0003674]; GTPase activator activity [GO:0005096]; metal ion binding [GO:0046872]	membrane [GO:0016020]
Nafisa_PRO6	Arf-GAP domain and FG repeat-containing protein 2	AGFG2	A4D2D6	O95081	3.9771	-0.5679	XT NP B	2023ms1276	biological_process [GO:0008150]; regulation of catalytic activity [GO:0050790]	molecular_function [GO:0003674]; GTPase activator activity [GO:0005096]; metal ion binding [GO:0046872]	membrane [GO:0016020]
Nafisa_PRO5	Arf-GAP domain and FG repeat-containing protein 2	AGFG2	A4D2D6	O95081	4.0908	-0.4464	XT NP B	2023ms1276	biological_process [GO:0008150]; regulation of catalytic activity [GO:0050790]	molecular_function [GO:0003674]; GTPase activator activity [GO:0005096]; metal ion binding [GO:0046872]	membrane [GO:0016020]
Nafisa_PRO4	Arf-GAP domain and FG repeat-containing protein 2	AGFG2	A4D2D6	O95081	4.078	-0.4942	XT NP B	2023ms1276	biological_process [GO:0008150]; regulation of catalytic activity [GO:0050790]	molecular_function [GO:0003674]; GTPase activator activity [GO:0005096]; metal ion binding [GO:0046872]	membrane [GO:0016020]
Nafisa_PRO3	Arf-GAP domain and FG repeat-containing protein 2	AGFG2	A4D2D6	O95081	3.9979	-0.5727	XT NP B	2023ms1276	biological_process [GO:0008150]; regulation of catalytic activity [GO:0050790]	molecular_function [GO:0003674]; GTPase activator activity [GO:0005096]; metal ion binding [GO:0046872]	membrane [GO:0016020]
Nafisa_PRO2	Arf-GAP domain and FG repeat-containing protein 2	AGFG2	A4D2D6	O95081	4.059	-0.4928	XT NP B	2023ms1276	biological_process [GO:0008150]; regulation of catalytic activity [GO:0050790]	molecular_function [GO:0003674]; GTPase activator activity [GO:0005096]; metal ion binding [GO:0046872]	membrane [GO:0016020]
Nafisa_PRO1	Arf-GAP domain and FG repeat-containing protein 2	AGFG2	A4D2D6	O95081	4.1342	-0.4131	XT NP B	2023ms1276	biological_process [GO:0008150]; regulation of catalytic activity [GO:0050790]	molecular_function [GO:0003674]; GTPase activator activity [GO:0005096]; metal ion binding [GO:0046872]	membrane [GO:0016020]
Nafisa_SEN7	Isoform of Q5T8P6, Isoform 3 of RNA-binding protein 26	RBM26	A0A087X0H9	Q5T8P6-3	4.9113	0.2986	XT NP A	2023ms1276	NA	NA	NA
Nafisa_SEN6	Isoform of Q5T8P6, Isoform 3 of RNA-binding protein 26	RBM26	A0A087X0H9	Q5T8P6-3	4.9494	0.3223	XT NP A	2023ms1276	NA	NA	NA
Nafisa_SEN5	Isoform of Q5T8P6, Isoform 3 of RNA-binding protein 26	RBM26	A0A087X0H9	Q5T8P6-3	4.9334	0.2803	XT NP A	2023ms1276	NA	NA	NA
Nafisa_SEN4	Isoform of Q5T8P6, Isoform 3 of RNA-binding protein 26	RBM26	A0A087X0H9	Q5T8P6-3	4.9423	0.322	XT NP A	2023ms1276	NA	NA	NA
Nafisa_SEN3	Isoform of Q5T8P6, Isoform 3 of RNA-binding protein 26	RBM26	A0A087X0H9	Q5T8P6-3	4.9522	0.3325	XT NP A	2023ms1276	NA	NA	NA
Nafisa_SEN2	Isoform of Q5T8P6, Isoform 3 of RNA-binding protein 26	RBM26	A0A087X0H9	Q5T8P6-3	4.9422	0.3093	XT NP A	2023ms1276	NA	NA	NA
Nafisa_SEN1	Isoform of Q5T8P6, Isoform 3 of RNA-binding protein 26	RBM26	A0A087X0H9	Q5T8P6-3	4.9244	0.3067	XT NP A	2023ms1276	NA	NA	NA
Nafisa_PRO7	Isoform of Q5T8P6, Isoform 3 of RNA-binding protein 26	RBM26	A0A087X0H9	Q5T8P6-3	4.633	0.0781	XT NP A	2023ms1276	NA	NA	NA
Nafisa_PRO6	Isoform of Q5T8P6, Isoform 3 of RNA-binding protein 26	RBM26	A0A087X0H9	Q5T8P6-3	4.5152	-0.0299	XT NP A	2023ms1276	NA	NA	NA
Nafisa_PRO5	Isoform of Q5T8P6, Isoform 3 of RNA-binding protein 26	RBM26	A0A087X0H9	Q5T8P6-3	4.5569	0.0197	XT NP A	2023ms1276	NA	NA	NA
Nafisa_PRO4	Isoform of Q5T8P6, Isoform 3 of RNA-binding protein 26	RBM26	A0A087X0H9	Q5T8P6-3	4.6093	0.0371	XT NP A	2023ms1276	NA	NA	NA
Nafisa_PRO3	Isoform of Q5T8P6, Isoform 3 of RNA-binding protein 26	RBM26	A0A087X0H9	Q5T8P6-3	4.5714	0.0009	XT NP A	2023ms1276	NA	NA	NA
Nafisa_PRO2	Isoform of Q5T8P6, Isoform 3 of RNA-binding protein 26	RBM26	A0A087X0H9	Q5T8P6-3	4.465	-0.0867	XT NP A	2023ms1276	NA	NA	NA
Nafisa_PRO1	Isoform of Q5T8P6, Isoform 3 of RNA-binding protein 26	RBM26	A0A087X0H9	Q5T8P6-3	4.4573	-0.09	XT NP A	2023ms1276	NA	NA	NA
Nafisa_SEN7	Mitochondrial import inner membrane translocase subunit Tim8 A;Mitochondrial import inner membrane translocase subunit Tim8 A	TIMM8A;TIMM8A	NA	O60220;Q3ZBS8	4.6614	0.0486	XT NP A	2023ms1276	nervous system development [GO:0007399]; protein insertion into mitochondrial inner membrane [GO:0045039];	protein binding [GO:0005515]; identical protein binding [GO:0042802]; metal ion binding [GO:0046872];	mitochondrion [GO:0005739]; mitochondrial inner membrane [GO:0005743]; mitochondrial intermembrane space [GO:0005758];
Nafisa_SEN6	Mitochondrial import inner membrane translocase subunit Tim8 A;Mitochondrial import inner membrane translocase subunit Tim8 A	TIMM8A;TIMM8A	NA	O60220;Q3ZBS8	4.5956	-0.0315	XT NP A	2023ms1276	nervous system development [GO:0007399]; protein insertion into mitochondrial inner membrane [GO:0045039];	protein binding [GO:0005515]; identical protein binding [GO:0042802]; metal ion binding [GO:0046872];	mitochondrion [GO:0005739]; mitochondrial inner membrane [GO:0005743]; mitochondrial intermembrane space [GO:0005758];
Nafisa_SEN5	Mitochondrial import inner membrane translocase subunit Tim8 A;Mitochondrial import inner membrane translocase subunit Tim8 A	TIMM8A;TIMM8A	NA	O60220;Q3ZBS8	4.6776	0.0245	XT NP A	2023ms1276	nervous system development [GO:0007399]; protein insertion into mitochondrial inner membrane [GO:0045039];	protein binding [GO:0005515]; identical protein binding [GO:0042802]; metal ion binding [GO:0046872];	mitochondrion [GO:0005739]; mitochondrial inner membrane [GO:0005743]; mitochondrial intermembrane space [GO:0005758];
Nafisa_SEN4	Mitochondrial import inner membrane translocase subunit Tim8 A;Mitochondrial import inner membrane translocase subunit Tim8 A	TIMM8A;TIMM8A	NA	O60220;Q3ZBS8	4.5284	-0.0919	XT NP A	2023ms1276	nervous system development [GO:0007399]; protein insertion into mitochondrial inner membrane [GO:0045039];	protein binding [GO:0005515]; identical protein binding [GO:0042802]; metal ion binding [GO:0046872];	mitochondrion [GO:0005739]; mitochondrial inner membrane [GO:0005743]; mitochondrial intermembrane space [GO:0005758];
Nafisa_SEN3	Mitochondrial import inner membrane translocase subunit Tim8 A;Mitochondrial import inner membrane translocase subunit Tim8 A	TIMM8A;TIMM8A	NA	O60220;Q3ZBS8	4.6548	0.0352	XT NP A	2023ms1276	nervous system development [GO:0007399]; protein insertion into mitochondrial inner membrane [GO:0045039];	protein binding [GO:0005515]; identical protein binding [GO:0042802]; metal ion binding [GO:0046872];	mitochondrion [GO:0005739]; mitochondrial inner membrane [GO:0005743]; mitochondrial intermembrane space [GO:0005758];
Nafisa_SEN2	Mitochondrial import inner membrane translocase subunit Tim8 A;Mitochondrial import inner membrane translocase subunit Tim8 A	TIMM8A;TIMM8A	NA	O60220;Q3ZBS8	4.5888	-0.0441	XT NP A	2023ms1276	nervous system development [GO:0007399]; protein insertion into mitochondrial inner membrane [GO:0045039];	protein binding [GO:0005515]; identical protein binding [GO:0042802]; metal ion binding [GO:0046872];	mitochondrion [GO:0005739]; mitochondrial inner membrane [GO:0005743]; mitochondrial intermembrane space [GO:0005758];
Nafisa_SEN1	Mitochondrial import inner membrane translocase subunit Tim8 A;Mitochondrial import inner membrane translocase subunit Tim8 A	TIMM8A;TIMM8A	NA	O60220;Q3ZBS8	4.6208	0.0031	XT NP A	2023ms1276	nervous system development [GO:0007399]; protein insertion into mitochondrial inner membrane [GO:0045039];	protein binding [GO:0005515]; identical protein binding [GO:0042802]; metal ion binding [GO:0046872];	mitochondrion [GO:0005739]; mitochondrial inner membrane [GO:0005743]; mitochondrial intermembrane space [GO:0005758];
Nafisa_PRO7	Mitochondrial import inner membrane translocase subunit Tim8 A;Mitochondrial import inner membrane translocase subunit Tim8 A	TIMM8A;TIMM8A	NA	O60220;Q3ZBS8	4.5676	0.0128	XT NP A	2023ms1276	nervous system development [GO:0007399]; protein insertion into mitochondrial inner membrane [GO:0045039];	protein binding [GO:0005515]; identical protein binding [GO:0042802]; metal ion binding [GO:0046872];	mitochondrion [GO:0005739]; mitochondrial inner membrane [GO:0005743]; mitochondrial intermembrane space [GO:0005758];
Nafisa_PRO6	Mitochondrial import inner membrane translocase subunit Tim8 A;Mitochondrial import inner membrane translocase subunit Tim8 A	TIMM8A;TIMM8A	NA	O60220;Q3ZBS8	4.4038	-0.1413	XT NP A	2023ms1276	nervous system development [GO:0007399]; protein insertion into mitochondrial inner membrane [GO:0045039];	protein binding [GO:0005515]; identical protein binding [GO:0042802]; metal ion binding [GO:0046872];	mitochondrion [GO:0005739]; mitochondrial inner membrane [GO:0005743]; mitochondrial intermembrane space [GO:0005758];
Nafisa_PRO5	Mitochondrial import inner membrane translocase subunit Tim8 A;Mitochondrial import inner membrane translocase subunit Tim8 A	TIMM8A;TIMM8A	NA	O60220;Q3ZBS8	4.4877	-0.0495	XT NP A	2023ms1276	nervous system development [GO:0007399]; protein insertion into mitochondrial inner membrane [GO:0045039];	protein binding [GO:0005515]; identical protein binding [GO:0042802]; metal ion binding [GO:0046872];	mitochondrion [GO:0005739]; mitochondrial inner membrane [GO:0005743]; mitochondrial intermembrane space [GO:0005758];
Nafisa_PRO4	Mitochondrial import inner membrane translocase subunit Tim8 A;Mitochondrial import inner membrane translocase subunit Tim8 A	TIMM8A;TIMM8A	NA	O60220;Q3ZBS8	4.3674	-0.2048	XT NP A	2023ms1276	nervous system development [GO:0007399]; protein insertion into mitochondrial inner membrane [GO:0045039];	protein binding [GO:0005515]; identical protein binding [GO:0042802]; metal ion binding [GO:0046872];	mitochondrion [GO:0005739]; mitochondrial inner membrane [GO:0005743]; mitochondrial intermembrane space [GO:0005758];
Nafisa_PRO3	Mitochondrial import inner membrane translocase subunit Tim8 A;Mitochondrial import inner membrane translocase subunit Tim8 A	TIMM8A;TIMM8A	NA	O60220;Q3ZBS8	4.3777	-0.1929	XT NP A	2023ms1276	nervous system development [GO:0007399]; protein insertion into mitochondrial inner membrane [GO:0045039];	protein binding [GO:0005515]; identical protein binding [GO:0042802]; metal ion binding [GO:0046872];	mitochondrion [GO:0005739]; mitochondrial inner membrane [GO:0005743]; mitochondrial intermembrane space [GO:0005758];
Nafisa_PRO2	Mitochondrial import inner membrane translocase subunit Tim8 A;Mitochondrial import inner membrane translocase subunit Tim8 A	TIMM8A;TIMM8A	NA	O60220;Q3ZBS8	4.4919	-0.0598	XT NP A	2023ms1276	nervous system development [GO:0007399]; protein insertion into mitochondrial inner membrane [GO:0045039];	protein binding [GO:0005515]; identical protein binding [GO:0042802]; metal ion binding [GO:0046872];	mitochondrion [GO:0005739]; mitochondrial inner membrane [GO:0005743]; mitochondrial intermembrane space [GO:0005758];
Nafisa_PRO1	Mitochondrial import inner membrane translocase subunit Tim8 A;Mitochondrial import inner membrane translocase subunit Tim8 A	TIMM8A;TIMM8A	NA	O60220;Q3ZBS8	4.2963	-0.251	XT NP A	2023ms1276	nervous system development [GO:0007399]; protein insertion into mitochondrial inner membrane [GO:0045039];	protein binding [GO:0005515]; identical protein binding [GO:0042802]; metal ion binding [GO:0046872];	mitochondrion [GO:0005739]; mitochondrial inner membrane [GO:0005743]; mitochondrial intermembrane space [GO:0005758];
Nafisa_SEN7	Selenoprotein H	SELENOH	Q8IZQ5	Q8IZQ5	4.8797	0.267	XT NP A	2023ms1276	NA	RNA binding [GO:0003723]	Golgi apparatus [GO:0005794]
Nafisa_SEN6	Selenoprotein H	SELENOH	Q8IZQ5	Q8IZQ5	4.8596	0.2325	XT NP A	2023ms1276	NA	RNA binding [GO:0003723]	Golgi apparatus [GO:0005794]
Nafisa_SEN5	Selenoprotein H	SELENOH	Q8IZQ5	Q8IZQ5	4.876	0.2229	XT NP A	2023ms1276	NA	RNA binding [GO:0003723]	Golgi apparatus [GO:0005794]
Nafisa_SEN4	Selenoprotein H	SELENOH	Q8IZQ5	Q8IZQ5	4.8226	0.2022	XT NP A	2023ms1276	NA	RNA binding [GO:0003723]	Golgi apparatus [GO:0005794]
Nafisa_SEN3	Selenoprotein H	SELENOH	Q8IZQ5	Q8IZQ5	4.8426	0.223	XT NP A	2023ms1276	NA	RNA binding [GO:0003723]	Golgi apparatus [GO:0005794]
Nafisa_SEN2	Selenoprotein H	SELENOH	Q8IZQ5	Q8IZQ5	4.8893	0.2564	XT NP A	2023ms1276	NA	RNA binding [GO:0003723]	Golgi apparatus [GO:0005794]
Nafisa_SEN1	Selenoprotein H	SELENOH	Q8IZQ5	Q8IZQ5	4.8496	0.2319	XT NP A	2023ms1276	NA	RNA binding [GO:0003723]	Golgi apparatus [GO:0005794]
Nafisa_PRO7	Selenoprotein H	SELENOH	Q8IZQ5	Q8IZQ5	4.6746	0.1197	XT NP A	2023ms1276	NA	RNA binding [GO:0003723]	Golgi apparatus [GO:0005794]
Nafisa_PRO6	Selenoprotein H	SELENOH	Q8IZQ5	Q8IZQ5	4.6131	0.068	XT NP A	2023ms1276	NA	RNA binding [GO:0003723]	Golgi apparatus [GO:0005794]
Nafisa_PRO5	Selenoprotein H	SELENOH	Q8IZQ5	Q8IZQ5	4.5926	0.0554	XT NP A	2023ms1276	NA	RNA binding [GO:0003723]	Golgi apparatus [GO:0005794]
Nafisa_PRO4	Selenoprotein H	SELENOH	Q8IZQ5	Q8IZQ5	4.7448	0.1726	XT NP A	2023ms1276	NA	RNA binding [GO:0003723]	Golgi apparatus [GO:0005794]
Nafisa_PRO3	Selenoprotein H	SELENOH	Q8IZQ5	Q8IZQ5	4.7663	0.1958	XT NP A	2023ms1276	NA	RNA binding [GO:0003723]	Golgi apparatus [GO:0005794]
Nafisa_PRO2	Selenoprotein H	SELENOH	Q8IZQ5	Q8IZQ5	4.6026	0.0508	XT NP A	2023ms1276	NA	RNA binding [GO:0003723]	Golgi apparatus [GO:0005794]
Nafisa_PRO1	Selenoprotein H	SELENOH	Q8IZQ5	Q8IZQ5	4.5504	0.0031	XT NP A	2023ms1276	NA	RNA binding [GO:0003723]	Golgi apparatus [GO:0005794]
Nafisa_SEN7	Vesicle amine transport 1	VAT1	A0A024R1Z6	F1MUP9	5.1391	0.5264	XT NP B	2023ms1276	NA	NA	NA
Nafisa_SEN6	Vesicle amine transport 1	VAT1	A0A024R1Z6	F1MUP9	5.1535	0.5264	XT NP B	2023ms1276	NA	NA	NA
Nafisa_SEN5	Vesicle amine transport 1	VAT1	A0A024R1Z6	F1MUP9	5.1387	0.4856	XT NP B	2023ms1276	NA	NA	NA
Nafisa_SEN4	Vesicle amine transport 1	VAT1	A0A024R1Z6	F1MUP9	5.1849	0.5646	XT NP B	2023ms1276	NA	NA	NA
Nafisa_SEN3	Vesicle amine transport 1	VAT1	A0A024R1Z6	F1MUP9	5.1547	0.5351	XT NP B	2023ms1276	NA	NA	NA
Nafisa_SEN2	Vesicle amine transport 1	VAT1	A0A024R1Z6	F1MUP9	5.1504	0.5174	XT NP B	2023ms1276	NA	NA	NA
Nafisa_SEN1	Vesicle amine transport 1	VAT1	A0A024R1Z6	F1MUP9	5.1415	0.5237	XT NP B	2023ms1276	NA	NA	NA
Nafisa_PRO7	Vesicle amine transport 1	VAT1	A0A024R1Z6	F1MUP9	5.1747	0.6198	XT NP B	2023ms1276	NA	NA	NA
Nafisa_PRO6	Vesicle amine transport 1	VAT1	A0A024R1Z6	F1MUP9	5.1477	0.6027	XT NP B	2023ms1276	NA	NA	NA
Nafisa_PRO5	Vesicle amine transport 1	VAT1	A0A024R1Z6	F1MUP9	5.1626	0.6254	XT NP B	2023ms1276	NA	NA	NA
Nafisa_PRO4	Vesicle amine transport 1	VAT1	A0A024R1Z6	F1MUP9	5.1385	0.5663	XT NP B	2023ms1276	NA	NA	NA
Nafisa_PRO3	Vesicle amine transport 1	VAT1	A0A024R1Z6	F1MUP9	5.1954	0.6249	XT NP B	2023ms1276	NA	NA	NA
Nafisa_PRO2	Vesicle amine transport 1	VAT1	A0A024R1Z6	F1MUP9	5.1521	0.6003	XT NP B	2023ms1276	NA	NA	NA
Nafisa_PRO1	Vesicle amine transport 1	VAT1	A0A024R1Z6	F1MUP9	5.1095	0.5623	XT NP B	2023ms1276	NA	NA	NA
Nafisa_SEN7	SWI/SNF-related matrix-associated actin-dependent regulator of chromatin subfamily E member 1;Isoform of Q969G3, Isoform 2 of SWI/SNF-related matrix-associated actin-dependent regulator of chromatin subfamily E member 1	SMARCE1;SMARCE1	NA	Q969G3;Q969G3-2	5.2069	0.5941	XT NP A	2023ms1276	nucleosome disassembly [GO:0006337]; chromatin remodeling [GO:0006338]; regulation of transcription by RNA polymerase II [GO:0006357]; neurogenesis [GO:0022008]; negative regulation of transcription, DNA-templated [GO:0045892]; positive regulation of transcription, DNA-templated [GO:0045893];	nucleosomal DNA binding [GO:0031492]; chromatin binding [GO:0003682]; transcription coactivator activity [GO:0003713]; RNA binding [GO:0003723]; protein binding [GO:0005515]; N-acetyltransferase activity [GO:0008080]; nuclear receptor binding [GO:0016922]; protein N-terminus binding [GO:0047485];	nuclear chromosome [GO:0000228]; chromatin [GO:0000785]; nucleus [GO:0005634]; nucleoplasm [GO:0005654]; SWI/SNF complex [GO:0016514]; protein-containing complex [GO:0032991]; npBAF complex [GO:0071564]; nBAF complex [GO:0071565];
Nafisa_SEN6	SWI/SNF-related matrix-associated actin-dependent regulator of chromatin subfamily E member 1;Isoform of Q969G3, Isoform 2 of SWI/SNF-related matrix-associated actin-dependent regulator of chromatin subfamily E member 1	SMARCE1;SMARCE1	NA	Q969G3;Q969G3-2	5.2646	0.6375	XT NP A	2023ms1276	nucleosome disassembly [GO:0006337]; chromatin remodeling [GO:0006338]; regulation of transcription by RNA polymerase II [GO:0006357]; neurogenesis [GO:0022008]; negative regulation of transcription, DNA-templated [GO:0045892]; positive regulation of transcription, DNA-templated [GO:0045893];	nucleosomal DNA binding [GO:0031492]; chromatin binding [GO:0003682]; transcription coactivator activity [GO:0003713]; RNA binding [GO:0003723]; protein binding [GO:0005515]; N-acetyltransferase activity [GO:0008080]; nuclear receptor binding [GO:0016922]; protein N-terminus binding [GO:0047485];	nuclear chromosome [GO:0000228]; chromatin [GO:0000785]; nucleus [GO:0005634]; nucleoplasm [GO:0005654]; SWI/SNF complex [GO:0016514]; protein-containing complex [GO:0032991]; npBAF complex [GO:0071564]; nBAF complex [GO:0071565];
Nafisa_SEN5	SWI/SNF-related matrix-associated actin-dependent regulator of chromatin subfamily E member 1;Isoform of Q969G3, Isoform 2 of SWI/SNF-related matrix-associated actin-dependent regulator of chromatin subfamily E member 1	SMARCE1;SMARCE1	NA	Q969G3;Q969G3-2	5.2389	0.5857	XT NP A	2023ms1276	nucleosome disassembly [GO:0006337]; chromatin remodeling [GO:0006338]; regulation of transcription by RNA polymerase II [GO:0006357]; neurogenesis [GO:0022008]; negative regulation of transcription, DNA-templated [GO:0045892]; positive regulation of transcription, DNA-templated [GO:0045893];	nucleosomal DNA binding [GO:0031492]; chromatin binding [GO:0003682]; transcription coactivator activity [GO:0003713]; RNA binding [GO:0003723]; protein binding [GO:0005515]; N-acetyltransferase activity [GO:0008080]; nuclear receptor binding [GO:0016922]; protein N-terminus binding [GO:0047485];	nuclear chromosome [GO:0000228]; chromatin [GO:0000785]; nucleus [GO:0005634]; nucleoplasm [GO:0005654]; SWI/SNF complex [GO:0016514]; protein-containing complex [GO:0032991]; npBAF complex [GO:0071564]; nBAF complex [GO:0071565];
Nafisa_SEN4	SWI/SNF-related matrix-associated actin-dependent regulator of chromatin subfamily E member 1;Isoform of Q969G3, Isoform 2 of SWI/SNF-related matrix-associated actin-dependent regulator of chromatin subfamily E member 1	SMARCE1;SMARCE1	NA	Q969G3;Q969G3-2	5.1798	0.5594	XT NP A	2023ms1276	nucleosome disassembly [GO:0006337]; chromatin remodeling [GO:0006338]; regulation of transcription by RNA polymerase II [GO:0006357]; neurogenesis [GO:0022008]; negative regulation of transcription, DNA-templated [GO:0045892]; positive regulation of transcription, DNA-templated [GO:0045893];	nucleosomal DNA binding [GO:0031492]; chromatin binding [GO:0003682]; transcription coactivator activity [GO:0003713]; RNA binding [GO:0003723]; protein binding [GO:0005515]; N-acetyltransferase activity [GO:0008080]; nuclear receptor binding [GO:0016922]; protein N-terminus binding [GO:0047485];	nuclear chromosome [GO:0000228]; chromatin [GO:0000785]; nucleus [GO:0005634]; nucleoplasm [GO:0005654]; SWI/SNF complex [GO:0016514]; protein-containing complex [GO:0032991]; npBAF complex [GO:0071564]; nBAF complex [GO:0071565];
Nafisa_SEN3	SWI/SNF-related matrix-associated actin-dependent regulator of chromatin subfamily E member 1;Isoform of Q969G3, Isoform 2 of SWI/SNF-related matrix-associated actin-dependent regulator of chromatin subfamily E member 1	SMARCE1;SMARCE1	NA	Q969G3;Q969G3-2	5.2214	0.6018	XT NP A	2023ms1276	nucleosome disassembly [GO:0006337]; chromatin remodeling [GO:0006338]; regulation of transcription by RNA polymerase II [GO:0006357]; neurogenesis [GO:0022008]; negative regulation of transcription, DNA-templated [GO:0045892]; positive regulation of transcription, DNA-templated [GO:0045893];	nucleosomal DNA binding [GO:0031492]; chromatin binding [GO:0003682]; transcription coactivator activity [GO:0003713]; RNA binding [GO:0003723]; protein binding [GO:0005515]; N-acetyltransferase activity [GO:0008080]; nuclear receptor binding [GO:0016922]; protein N-terminus binding [GO:0047485];	nuclear chromosome [GO:0000228]; chromatin [GO:0000785]; nucleus [GO:0005634]; nucleoplasm [GO:0005654]; SWI/SNF complex [GO:0016514]; protein-containing complex [GO:0032991]; npBAF complex [GO:0071564]; nBAF complex [GO:0071565];
Nafisa_SEN2	SWI/SNF-related matrix-associated actin-dependent regulator of chromatin subfamily E member 1;Isoform of Q969G3, Isoform 2 of SWI/SNF-related matrix-associated actin-dependent regulator of chromatin subfamily E member 1	SMARCE1;SMARCE1	NA	Q969G3;Q969G3-2	5.2787	0.6458	XT NP A	2023ms1276	nucleosome disassembly [GO:0006337]; chromatin remodeling [GO:0006338]; regulation of transcription by RNA polymerase II [GO:0006357]; neurogenesis [GO:0022008]; negative regulation of transcription, DNA-templated [GO:0045892]; positive regulation of transcription, DNA-templated [GO:0045893];	nucleosomal DNA binding [GO:0031492]; chromatin binding [GO:0003682]; transcription coactivator activity [GO:0003713]; RNA binding [GO:0003723]; protein binding [GO:0005515]; N-acetyltransferase activity [GO:0008080]; nuclear receptor binding [GO:0016922]; protein N-terminus binding [GO:0047485];	nuclear chromosome [GO:0000228]; chromatin [GO:0000785]; nucleus [GO:0005634]; nucleoplasm [GO:0005654]; SWI/SNF complex [GO:0016514]; protein-containing complex [GO:0032991]; npBAF complex [GO:0071564]; nBAF complex [GO:0071565];
Nafisa_SEN1	SWI/SNF-related matrix-associated actin-dependent regulator of chromatin subfamily E member 1;Isoform of Q969G3, Isoform 2 of SWI/SNF-related matrix-associated actin-dependent regulator of chromatin subfamily E member 1	SMARCE1;SMARCE1	NA	Q969G3;Q969G3-2	5.2699	0.6522	XT NP A	2023ms1276	nucleosome disassembly [GO:0006337]; chromatin remodeling [GO:0006338]; regulation of transcription by RNA polymerase II [GO:0006357]; neurogenesis [GO:0022008]; negative regulation of transcription, DNA-templated [GO:0045892]; positive regulation of transcription, DNA-templated [GO:0045893];	nucleosomal DNA binding [GO:0031492]; chromatin binding [GO:0003682]; transcription coactivator activity [GO:0003713]; RNA binding [GO:0003723]; protein binding [GO:0005515]; N-acetyltransferase activity [GO:0008080]; nuclear receptor binding [GO:0016922]; protein N-terminus binding [GO:0047485];	nuclear chromosome [GO:0000228]; chromatin [GO:0000785]; nucleus [GO:0005634]; nucleoplasm [GO:0005654]; SWI/SNF complex [GO:0016514]; protein-containing complex [GO:0032991]; npBAF complex [GO:0071564]; nBAF complex [GO:0071565];
Nafisa_PRO7	SWI/SNF-related matrix-associated actin-dependent regulator of chromatin subfamily E member 1;Isoform of Q969G3, Isoform 2 of SWI/SNF-related matrix-associated actin-dependent regulator of chromatin subfamily E member 1	SMARCE1;SMARCE1	NA	Q969G3;Q969G3-2	4.7263	0.1715	XT NP A	2023ms1276	nucleosome disassembly [GO:0006337]; chromatin remodeling [GO:0006338]; regulation of transcription by RNA polymerase II [GO:0006357]; neurogenesis [GO:0022008]; negative regulation of transcription, DNA-templated [GO:0045892]; positive regulation of transcription, DNA-templated [GO:0045893];	nucleosomal DNA binding [GO:0031492]; chromatin binding [GO:0003682]; transcription coactivator activity [GO:0003713]; RNA binding [GO:0003723]; protein binding [GO:0005515]; N-acetyltransferase activity [GO:0008080]; nuclear receptor binding [GO:0016922]; protein N-terminus binding [GO:0047485];	nuclear chromosome [GO:0000228]; chromatin [GO:0000785]; nucleus [GO:0005634]; nucleoplasm [GO:0005654]; SWI/SNF complex [GO:0016514]; protein-containing complex [GO:0032991]; npBAF complex [GO:0071564]; nBAF complex [GO:0071565];
Nafisa_PRO6	SWI/SNF-related matrix-associated actin-dependent regulator of chromatin subfamily E member 1;Isoform of Q969G3, Isoform 2 of SWI/SNF-related matrix-associated actin-dependent regulator of chromatin subfamily E member 1	SMARCE1;SMARCE1	NA	Q969G3;Q969G3-2	4.6929	0.1478	XT NP A	2023ms1276	nucleosome disassembly [GO:0006337]; chromatin remodeling [GO:0006338]; regulation of transcription by RNA polymerase II [GO:0006357]; neurogenesis [GO:0022008]; negative regulation of transcription, DNA-templated [GO:0045892]; positive regulation of transcription, DNA-templated [GO:0045893];	nucleosomal DNA binding [GO:0031492]; chromatin binding [GO:0003682]; transcription coactivator activity [GO:0003713]; RNA binding [GO:0003723]; protein binding [GO:0005515]; N-acetyltransferase activity [GO:0008080]; nuclear receptor binding [GO:0016922]; protein N-terminus binding [GO:0047485];	nuclear chromosome [GO:0000228]; chromatin [GO:0000785]; nucleus [GO:0005634]; nucleoplasm [GO:0005654]; SWI/SNF complex [GO:0016514]; protein-containing complex [GO:0032991]; npBAF complex [GO:0071564]; nBAF complex [GO:0071565];
Nafisa_PRO5	SWI/SNF-related matrix-associated actin-dependent regulator of chromatin subfamily E member 1;Isoform of Q969G3, Isoform 2 of SWI/SNF-related matrix-associated actin-dependent regulator of chromatin subfamily E member 1	SMARCE1;SMARCE1	NA	Q969G3;Q969G3-2	4.6402	0.103	XT NP A	2023ms1276	nucleosome disassembly [GO:0006337]; chromatin remodeling [GO:0006338]; regulation of transcription by RNA polymerase II [GO:0006357]; neurogenesis [GO:0022008]; negative regulation of transcription, DNA-templated [GO:0045892]; positive regulation of transcription, DNA-templated [GO:0045893];	nucleosomal DNA binding [GO:0031492]; chromatin binding [GO:0003682]; transcription coactivator activity [GO:0003713]; RNA binding [GO:0003723]; protein binding [GO:0005515]; N-acetyltransferase activity [GO:0008080]; nuclear receptor binding [GO:0016922]; protein N-terminus binding [GO:0047485];	nuclear chromosome [GO:0000228]; chromatin [GO:0000785]; nucleus [GO:0005634]; nucleoplasm [GO:0005654]; SWI/SNF complex [GO:0016514]; protein-containing complex [GO:0032991]; npBAF complex [GO:0071564]; nBAF complex [GO:0071565];
Nafisa_PRO4	SWI/SNF-related matrix-associated actin-dependent regulator of chromatin subfamily E member 1;Isoform of Q969G3, Isoform 2 of SWI/SNF-related matrix-associated actin-dependent regulator of chromatin subfamily E member 1	SMARCE1;SMARCE1	NA	Q969G3;Q969G3-2	4.7664	0.1942	XT NP A	2023ms1276	nucleosome disassembly [GO:0006337]; chromatin remodeling [GO:0006338]; regulation of transcription by RNA polymerase II [GO:0006357]; neurogenesis [GO:0022008]; negative regulation of transcription, DNA-templated [GO:0045892]; positive regulation of transcription, DNA-templated [GO:0045893];	nucleosomal DNA binding [GO:0031492]; chromatin binding [GO:0003682]; transcription coactivator activity [GO:0003713]; RNA binding [GO:0003723]; protein binding [GO:0005515]; N-acetyltransferase activity [GO:0008080]; nuclear receptor binding [GO:0016922]; protein N-terminus binding [GO:0047485];	nuclear chromosome [GO:0000228]; chromatin [GO:0000785]; nucleus [GO:0005634]; nucleoplasm [GO:0005654]; SWI/SNF complex [GO:0016514]; protein-containing complex [GO:0032991]; npBAF complex [GO:0071564]; nBAF complex [GO:0071565];
Nafisa_PRO3	SWI/SNF-related matrix-associated actin-dependent regulator of chromatin subfamily E member 1;Isoform of Q969G3, Isoform 2 of SWI/SNF-related matrix-associated actin-dependent regulator of chromatin subfamily E member 1	SMARCE1;SMARCE1	NA	Q969G3;Q969G3-2	4.8124	0.2419	XT NP A	2023ms1276	nucleosome disassembly [GO:0006337]; chromatin remodeling [GO:0006338]; regulation of transcription by RNA polymerase II [GO:0006357]; neurogenesis [GO:0022008]; negative regulation of transcription, DNA-templated [GO:0045892]; positive regulation of transcription, DNA-templated [GO:0045893];	nucleosomal DNA binding [GO:0031492]; chromatin binding [GO:0003682]; transcription coactivator activity [GO:0003713]; RNA binding [GO:0003723]; protein binding [GO:0005515]; N-acetyltransferase activity [GO:0008080]; nuclear receptor binding [GO:0016922]; protein N-terminus binding [GO:0047485];	nuclear chromosome [GO:0000228]; chromatin [GO:0000785]; nucleus [GO:0005634]; nucleoplasm [GO:0005654]; SWI/SNF complex [GO:0016514]; protein-containing complex [GO:0032991]; npBAF complex [GO:0071564]; nBAF complex [GO:0071565];
Nafisa_PRO2	SWI/SNF-related matrix-associated actin-dependent regulator of chromatin subfamily E member 1;Isoform of Q969G3, Isoform 2 of SWI/SNF-related matrix-associated actin-dependent regulator of chromatin subfamily E member 1	SMARCE1;SMARCE1	NA	Q969G3;Q969G3-2	4.664	0.1122	XT NP A	2023ms1276	nucleosome disassembly [GO:0006337]; chromatin remodeling [GO:0006338]; regulation of transcription by RNA polymerase II [GO:0006357]; neurogenesis [GO:0022008]; negative regulation of transcription, DNA-templated [GO:0045892]; positive regulation of transcription, DNA-templated [GO:0045893];	nucleosomal DNA binding [GO:0031492]; chromatin binding [GO:0003682]; transcription coactivator activity [GO:0003713]; RNA binding [GO:0003723]; protein binding [GO:0005515]; N-acetyltransferase activity [GO:0008080]; nuclear receptor binding [GO:0016922]; protein N-terminus binding [GO:0047485];	nuclear chromosome [GO:0000228]; chromatin [GO:0000785]; nucleus [GO:0005634]; nucleoplasm [GO:0005654]; SWI/SNF complex [GO:0016514]; protein-containing complex [GO:0032991]; npBAF complex [GO:0071564]; nBAF complex [GO:0071565];
Nafisa_PRO1	SWI/SNF-related matrix-associated actin-dependent regulator of chromatin subfamily E member 1;Isoform of Q969G3, Isoform 2 of SWI/SNF-related matrix-associated actin-dependent regulator of chromatin subfamily E member 1	SMARCE1;SMARCE1	NA	Q969G3;Q969G3-2	4.6912	0.1439	XT NP A	2023ms1276	nucleosome disassembly [GO:0006337]; chromatin remodeling [GO:0006338]; regulation of transcription by RNA polymerase II [GO:0006357]; neurogenesis [GO:0022008]; negative regulation of transcription, DNA-templated [GO:0045892]; positive regulation of transcription, DNA-templated [GO:0045893];	nucleosomal DNA binding [GO:0031492]; chromatin binding [GO:0003682]; transcription coactivator activity [GO:0003713]; RNA binding [GO:0003723]; protein binding [GO:0005515]; N-acetyltransferase activity [GO:0008080]; nuclear receptor binding [GO:0016922]; protein N-terminus binding [GO:0047485];	nuclear chromosome [GO:0000228]; chromatin [GO:0000785]; nucleus [GO:0005634]; nucleoplasm [GO:0005654]; SWI/SNF complex [GO:0016514]; protein-containing complex [GO:0032991]; npBAF complex [GO:0071564]; nBAF complex [GO:0071565];
Nafisa_SEN7	Nucleolar pre-ribosomal-associated protein 1	URB1	O60287	O60287	4.2678	-0.3449	XT NP A	2023ms1276	biological_process [GO:0008150]; maturation of 5.8S rRNA from tricistronic rRNA transcript (SSU-rRNA, 5.8S rRNA, LSU-rRNA) [GO:0000466]; maturation of LSU-rRNA from tricistronic rRNA transcript (SSU-rRNA, 5.8S rRNA, LSU-rRNA) [GO:0000463]	RNA binding [GO:0003723]	fibrillar center [GO:0001650]; nucleolus [GO:0005730]
Nafisa_SEN6	Nucleolar pre-ribosomal-associated protein 1	URB1	O60287	O60287	4.3206	-0.3065	XT NP A	2023ms1276	biological_process [GO:0008150]; maturation of 5.8S rRNA from tricistronic rRNA transcript (SSU-rRNA, 5.8S rRNA, LSU-rRNA) [GO:0000466]; maturation of LSU-rRNA from tricistronic rRNA transcript (SSU-rRNA, 5.8S rRNA, LSU-rRNA) [GO:0000463]	RNA binding [GO:0003723]	fibrillar center [GO:0001650]; nucleolus [GO:0005730]
Nafisa_SEN5	Nucleolar pre-ribosomal-associated protein 1	URB1	O60287	O60287	4.3897	-0.2634	XT NP A	2023ms1276	biological_process [GO:0008150]; maturation of 5.8S rRNA from tricistronic rRNA transcript (SSU-rRNA, 5.8S rRNA, LSU-rRNA) [GO:0000466]; maturation of LSU-rRNA from tricistronic rRNA transcript (SSU-rRNA, 5.8S rRNA, LSU-rRNA) [GO:0000463]	RNA binding [GO:0003723]	fibrillar center [GO:0001650]; nucleolus [GO:0005730]
Nafisa_SEN4	Nucleolar pre-ribosomal-associated protein 1	URB1	O60287	O60287	4.3265	-0.2938	XT NP A	2023ms1276	biological_process [GO:0008150]; maturation of 5.8S rRNA from tricistronic rRNA transcript (SSU-rRNA, 5.8S rRNA, LSU-rRNA) [GO:0000466]; maturation of LSU-rRNA from tricistronic rRNA transcript (SSU-rRNA, 5.8S rRNA, LSU-rRNA) [GO:0000463]	RNA binding [GO:0003723]	fibrillar center [GO:0001650]; nucleolus [GO:0005730]
Nafisa_SEN3	Nucleolar pre-ribosomal-associated protein 1	URB1	O60287	O60287	4.3266	-0.2931	XT NP A	2023ms1276	biological_process [GO:0008150]; maturation of 5.8S rRNA from tricistronic rRNA transcript (SSU-rRNA, 5.8S rRNA, LSU-rRNA) [GO:0000466]; maturation of LSU-rRNA from tricistronic rRNA transcript (SSU-rRNA, 5.8S rRNA, LSU-rRNA) [GO:0000463]	RNA binding [GO:0003723]	fibrillar center [GO:0001650]; nucleolus [GO:0005730]
Nafisa_SEN2	Nucleolar pre-ribosomal-associated protein 1	URB1	O60287	O60287	4.3928	-0.2402	XT NP A	2023ms1276	biological_process [GO:0008150]; maturation of 5.8S rRNA from tricistronic rRNA transcript (SSU-rRNA, 5.8S rRNA, LSU-rRNA) [GO:0000466]; maturation of LSU-rRNA from tricistronic rRNA transcript (SSU-rRNA, 5.8S rRNA, LSU-rRNA) [GO:0000463]	RNA binding [GO:0003723]	fibrillar center [GO:0001650]; nucleolus [GO:0005730]
Nafisa_SEN1	Nucleolar pre-ribosomal-associated protein 1	URB1	O60287	O60287	4.334	-0.2837	XT NP A	2023ms1276	biological_process [GO:0008150]; maturation of 5.8S rRNA from tricistronic rRNA transcript (SSU-rRNA, 5.8S rRNA, LSU-rRNA) [GO:0000466]; maturation of LSU-rRNA from tricistronic rRNA transcript (SSU-rRNA, 5.8S rRNA, LSU-rRNA) [GO:0000463]	RNA binding [GO:0003723]	fibrillar center [GO:0001650]; nucleolus [GO:0005730]
Nafisa_PRO7	Nucleolar pre-ribosomal-associated protein 1	URB1	O60287	O60287	3.7319	-0.823	XT NP A	2023ms1276	biological_process [GO:0008150]; maturation of 5.8S rRNA from tricistronic rRNA transcript (SSU-rRNA, 5.8S rRNA, LSU-rRNA) [GO:0000466]; maturation of LSU-rRNA from tricistronic rRNA transcript (SSU-rRNA, 5.8S rRNA, LSU-rRNA) [GO:0000463]	RNA binding [GO:0003723]	fibrillar center [GO:0001650]; nucleolus [GO:0005730]
Nafisa_PRO6	Nucleolar pre-ribosomal-associated protein 1	URB1	O60287	O60287	4.2468	-0.2982	XT NP A	2023ms1276	biological_process [GO:0008150]; maturation of 5.8S rRNA from tricistronic rRNA transcript (SSU-rRNA, 5.8S rRNA, LSU-rRNA) [GO:0000466]; maturation of LSU-rRNA from tricistronic rRNA transcript (SSU-rRNA, 5.8S rRNA, LSU-rRNA) [GO:0000463]	RNA binding [GO:0003723]	fibrillar center [GO:0001650]; nucleolus [GO:0005730]
Nafisa_PRO5	Nucleolar pre-ribosomal-associated protein 1	URB1	O60287	O60287	4.164	-0.3732	XT NP A	2023ms1276	biological_process [GO:0008150]; maturation of 5.8S rRNA from tricistronic rRNA transcript (SSU-rRNA, 5.8S rRNA, LSU-rRNA) [GO:0000466]; maturation of LSU-rRNA from tricistronic rRNA transcript (SSU-rRNA, 5.8S rRNA, LSU-rRNA) [GO:0000463]	RNA binding [GO:0003723]	fibrillar center [GO:0001650]; nucleolus [GO:0005730]
Nafisa_PRO4	Nucleolar pre-ribosomal-associated protein 1	URB1	O60287	O60287	3.8873	-0.6849	XT NP A	2023ms1276	biological_process [GO:0008150]; maturation of 5.8S rRNA from tricistronic rRNA transcript (SSU-rRNA, 5.8S rRNA, LSU-rRNA) [GO:0000466]; maturation of LSU-rRNA from tricistronic rRNA transcript (SSU-rRNA, 5.8S rRNA, LSU-rRNA) [GO:0000463]	RNA binding [GO:0003723]	fibrillar center [GO:0001650]; nucleolus [GO:0005730]
Nafisa_PRO3	Nucleolar pre-ribosomal-associated protein 1	URB1	O60287	O60287	3.6909	-0.8796	XT NP A	2023ms1276	biological_process [GO:0008150]; maturation of 5.8S rRNA from tricistronic rRNA transcript (SSU-rRNA, 5.8S rRNA, LSU-rRNA) [GO:0000466]; maturation of LSU-rRNA from tricistronic rRNA transcript (SSU-rRNA, 5.8S rRNA, LSU-rRNA) [GO:0000463]	RNA binding [GO:0003723]	fibrillar center [GO:0001650]; nucleolus [GO:0005730]
Nafisa_PRO2	Nucleolar pre-ribosomal-associated protein 1	URB1	O60287	O60287	3.8897	-0.662	XT NP A	2023ms1276	biological_process [GO:0008150]; maturation of 5.8S rRNA from tricistronic rRNA transcript (SSU-rRNA, 5.8S rRNA, LSU-rRNA) [GO:0000466]; maturation of LSU-rRNA from tricistronic rRNA transcript (SSU-rRNA, 5.8S rRNA, LSU-rRNA) [GO:0000463]	RNA binding [GO:0003723]	fibrillar center [GO:0001650]; nucleolus [GO:0005730]
Nafisa_PRO1	Nucleolar pre-ribosomal-associated protein 1	URB1	O60287	O60287	4.1177	-0.4295	XT NP A	2023ms1276	biological_process [GO:0008150]; maturation of 5.8S rRNA from tricistronic rRNA transcript (SSU-rRNA, 5.8S rRNA, LSU-rRNA) [GO:0000466]; maturation of LSU-rRNA from tricistronic rRNA transcript (SSU-rRNA, 5.8S rRNA, LSU-rRNA) [GO:0000463]	RNA binding [GO:0003723]	fibrillar center [GO:0001650]; nucleolus [GO:0005730]
Nafisa_SEN7	Isoform of Q99490, Isoform 2 of Arf-GAP with GTPase, ANK repeat and PH domain-containing protein 2	AGAP2	F8VVT9	Q99490-2	5.1075	0.4948	XT NP A	2023ms1276	NA	NA	NA
Nafisa_SEN6	Isoform of Q99490, Isoform 2 of Arf-GAP with GTPase, ANK repeat and PH domain-containing protein 2	AGAP2	F8VVT9	Q99490-2	5.1574	0.5303	XT NP A	2023ms1276	NA	NA	NA
Nafisa_SEN5	Isoform of Q99490, Isoform 2 of Arf-GAP with GTPase, ANK repeat and PH domain-containing protein 2	AGAP2	F8VVT9	Q99490-2	5.288	0.6349	XT NP A	2023ms1276	NA	NA	NA
Nafisa_SEN4	Isoform of Q99490, Isoform 2 of Arf-GAP with GTPase, ANK repeat and PH domain-containing protein 2	AGAP2	F8VVT9	Q99490-2	5.1681	0.5477	XT NP A	2023ms1276	NA	NA	NA
Nafisa_SEN3	Isoform of Q99490, Isoform 2 of Arf-GAP with GTPase, ANK repeat and PH domain-containing protein 2	AGAP2	F8VVT9	Q99490-2	5.1205	0.5009	XT NP A	2023ms1276	NA	NA	NA
Nafisa_SEN2	Isoform of Q99490, Isoform 2 of Arf-GAP with GTPase, ANK repeat and PH domain-containing protein 2	AGAP2	F8VVT9	Q99490-2	5.1785	0.5455	XT NP A	2023ms1276	NA	NA	NA
Nafisa_SEN1	Isoform of Q99490, Isoform 2 of Arf-GAP with GTPase, ANK repeat and PH domain-containing protein 2	AGAP2	F8VVT9	Q99490-2	5.1452	0.5275	XT NP A	2023ms1276	NA	NA	NA
Nafisa_PRO7	Isoform of Q99490, Isoform 2 of Arf-GAP with GTPase, ANK repeat and PH domain-containing protein 2	AGAP2	F8VVT9	Q99490-2	5.0204	0.4655	XT NP A	2023ms1276	NA	NA	NA
Nafisa_PRO6	Isoform of Q99490, Isoform 2 of Arf-GAP with GTPase, ANK repeat and PH domain-containing protein 2	AGAP2	F8VVT9	Q99490-2	5.1071	0.5621	XT NP A	2023ms1276	NA	NA	NA
Nafisa_PRO5	Isoform of Q99490, Isoform 2 of Arf-GAP with GTPase, ANK repeat and PH domain-containing protein 2	AGAP2	F8VVT9	Q99490-2	5.0554	0.5182	XT NP A	2023ms1276	NA	NA	NA
Nafisa_PRO4	Isoform of Q99490, Isoform 2 of Arf-GAP with GTPase, ANK repeat and PH domain-containing protein 2	AGAP2	F8VVT9	Q99490-2	5.1349	0.5627	XT NP A	2023ms1276	NA	NA	NA
Nafisa_PRO3	Isoform of Q99490, Isoform 2 of Arf-GAP with GTPase, ANK repeat and PH domain-containing protein 2	AGAP2	F8VVT9	Q99490-2	5.0301	0.4595	XT NP A	2023ms1276	NA	NA	NA
Nafisa_PRO2	Isoform of Q99490, Isoform 2 of Arf-GAP with GTPase, ANK repeat and PH domain-containing protein 2	AGAP2	F8VVT9	Q99490-2	5.0736	0.5218	XT NP A	2023ms1276	NA	NA	NA
Nafisa_PRO1	Isoform of Q99490, Isoform 2 of Arf-GAP with GTPase, ANK repeat and PH domain-containing protein 2	AGAP2	F8VVT9	Q99490-2	5.0402	0.493	XT NP A	2023ms1276	NA	NA	NA
Nafisa_SEN7	Charged multivesicular body protein 2a	CHMP2A	A0A024R4S0	O43633	5.6491	1.0363	XT NP A	2023ms1276	nucleus organization [GO:0006997]; mitotic metaphase plate congression [GO:0007080]; membrane invagination [GO:0010324]; exit from mitosis [GO:0010458]; regulation of centrosome duplication [GO:0010824]; macroautophagy [GO:0016236]; nuclear membrane reassembly [GO:0031468]; multivesicular body assembly [GO:0036258]; viral budding via host ESCRT complex [GO:0039702]; establishment of protein localization [GO:0045184]; viral budding from plasma membrane [GO:0046761]; protein polymerization [GO:0051258]; protein homooligomerization [GO:0051260]; negative regulation of cell death [GO:0060548]; midbody abscission [GO:0061952]; regulation of mitotic spindle assembly [GO:1901673]; positive regulation of viral release from host cell [GO:1902188]; positive regulation of exosomal secretion [GO:1903543]; negative regulation of centriole elongation [GO:1903723]; ESCRT III complex disassembly [GO:1904903]; endosome transport via multivesicular body sorting pathway [GO:0032509]; late endosome to vacuole transport [GO:0045324]; protein transport [GO:0015031]	protein binding [GO:0005515]; protein domain specific binding [GO:0019904]; phosphatidylcholine binding [GO:0031210]	chromatin [GO:0000785]; nuclear envelope [GO:0005635]; cytosol [GO:0005829]; membrane [GO:0016020]; late endosome membrane [GO:0031902]; extracellular exosome [GO:0070062]; ESCRT III complex [GO:0000815]; membrane coat [GO:0030117]; multivesicular body [GO:0005771]
Nafisa_SEN6	Charged multivesicular body protein 2a	CHMP2A	A0A024R4S0	O43633	5.6157	0.9886	XT NP A	2023ms1276	nucleus organization [GO:0006997]; mitotic metaphase plate congression [GO:0007080]; membrane invagination [GO:0010324]; exit from mitosis [GO:0010458]; regulation of centrosome duplication [GO:0010824]; macroautophagy [GO:0016236]; nuclear membrane reassembly [GO:0031468]; multivesicular body assembly [GO:0036258]; viral budding via host ESCRT complex [GO:0039702]; establishment of protein localization [GO:0045184]; viral budding from plasma membrane [GO:0046761]; protein polymerization [GO:0051258]; protein homooligomerization [GO:0051260]; negative regulation of cell death [GO:0060548]; midbody abscission [GO:0061952]; regulation of mitotic spindle assembly [GO:1901673]; positive regulation of viral release from host cell [GO:1902188]; positive regulation of exosomal secretion [GO:1903543]; negative regulation of centriole elongation [GO:1903723]; ESCRT III complex disassembly [GO:1904903]; endosome transport via multivesicular body sorting pathway [GO:0032509]; late endosome to vacuole transport [GO:0045324]; protein transport [GO:0015031]	protein binding [GO:0005515]; protein domain specific binding [GO:0019904]; phosphatidylcholine binding [GO:0031210]	chromatin [GO:0000785]; nuclear envelope [GO:0005635]; cytosol [GO:0005829]; membrane [GO:0016020]; late endosome membrane [GO:0031902]; extracellular exosome [GO:0070062]; ESCRT III complex [GO:0000815]; membrane coat [GO:0030117]; multivesicular body [GO:0005771]
Nafisa_SEN5	Charged multivesicular body protein 2a	CHMP2A	A0A024R4S0	O43633	5.6585	1.0054	XT NP A	2023ms1276	nucleus organization [GO:0006997]; mitotic metaphase plate congression [GO:0007080]; membrane invagination [GO:0010324]; exit from mitosis [GO:0010458]; regulation of centrosome duplication [GO:0010824]; macroautophagy [GO:0016236]; nuclear membrane reassembly [GO:0031468]; multivesicular body assembly [GO:0036258]; viral budding via host ESCRT complex [GO:0039702]; establishment of protein localization [GO:0045184]; viral budding from plasma membrane [GO:0046761]; protein polymerization [GO:0051258]; protein homooligomerization [GO:0051260]; negative regulation of cell death [GO:0060548]; midbody abscission [GO:0061952]; regulation of mitotic spindle assembly [GO:1901673]; positive regulation of viral release from host cell [GO:1902188]; positive regulation of exosomal secretion [GO:1903543]; negative regulation of centriole elongation [GO:1903723]; ESCRT III complex disassembly [GO:1904903]; endosome transport via multivesicular body sorting pathway [GO:0032509]; late endosome to vacuole transport [GO:0045324]; protein transport [GO:0015031]	protein binding [GO:0005515]; protein domain specific binding [GO:0019904]; phosphatidylcholine binding [GO:0031210]	chromatin [GO:0000785]; nuclear envelope [GO:0005635]; cytosol [GO:0005829]; membrane [GO:0016020]; late endosome membrane [GO:0031902]; extracellular exosome [GO:0070062]; ESCRT III complex [GO:0000815]; membrane coat [GO:0030117]; multivesicular body [GO:0005771]
Nafisa_SEN4	Charged multivesicular body protein 2a	CHMP2A	A0A024R4S0	O43633	5.6452	1.0249	XT NP A	2023ms1276	nucleus organization [GO:0006997]; mitotic metaphase plate congression [GO:0007080]; membrane invagination [GO:0010324]; exit from mitosis [GO:0010458]; regulation of centrosome duplication [GO:0010824]; macroautophagy [GO:0016236]; nuclear membrane reassembly [GO:0031468]; multivesicular body assembly [GO:0036258]; viral budding via host ESCRT complex [GO:0039702]; establishment of protein localization [GO:0045184]; viral budding from plasma membrane [GO:0046761]; protein polymerization [GO:0051258]; protein homooligomerization [GO:0051260]; negative regulation of cell death [GO:0060548]; midbody abscission [GO:0061952]; regulation of mitotic spindle assembly [GO:1901673]; positive regulation of viral release from host cell [GO:1902188]; positive regulation of exosomal secretion [GO:1903543]; negative regulation of centriole elongation [GO:1903723]; ESCRT III complex disassembly [GO:1904903]; endosome transport via multivesicular body sorting pathway [GO:0032509]; late endosome to vacuole transport [GO:0045324]; protein transport [GO:0015031]	protein binding [GO:0005515]; protein domain specific binding [GO:0019904]; phosphatidylcholine binding [GO:0031210]	chromatin [GO:0000785]; nuclear envelope [GO:0005635]; cytosol [GO:0005829]; membrane [GO:0016020]; late endosome membrane [GO:0031902]; extracellular exosome [GO:0070062]; ESCRT III complex [GO:0000815]; membrane coat [GO:0030117]; multivesicular body [GO:0005771]
Nafisa_SEN3	Charged multivesicular body protein 2a	CHMP2A	A0A024R4S0	O43633	5.6638	1.0442	XT NP A	2023ms1276	nucleus organization [GO:0006997]; mitotic metaphase plate congression [GO:0007080]; membrane invagination [GO:0010324]; exit from mitosis [GO:0010458]; regulation of centrosome duplication [GO:0010824]; macroautophagy [GO:0016236]; nuclear membrane reassembly [GO:0031468]; multivesicular body assembly [GO:0036258]; viral budding via host ESCRT complex [GO:0039702]; establishment of protein localization [GO:0045184]; viral budding from plasma membrane [GO:0046761]; protein polymerization [GO:0051258]; protein homooligomerization [GO:0051260]; negative regulation of cell death [GO:0060548]; midbody abscission [GO:0061952]; regulation of mitotic spindle assembly [GO:1901673]; positive regulation of viral release from host cell [GO:1902188]; positive regulation of exosomal secretion [GO:1903543]; negative regulation of centriole elongation [GO:1903723]; ESCRT III complex disassembly [GO:1904903]; endosome transport via multivesicular body sorting pathway [GO:0032509]; late endosome to vacuole transport [GO:0045324]; protein transport [GO:0015031]	protein binding [GO:0005515]; protein domain specific binding [GO:0019904]; phosphatidylcholine binding [GO:0031210]	chromatin [GO:0000785]; nuclear envelope [GO:0005635]; cytosol [GO:0005829]; membrane [GO:0016020]; late endosome membrane [GO:0031902]; extracellular exosome [GO:0070062]; ESCRT III complex [GO:0000815]; membrane coat [GO:0030117]; multivesicular body [GO:0005771]
Nafisa_SEN2	Charged multivesicular body protein 2a	CHMP2A	A0A024R4S0	O43633	5.6409	1.008	XT NP A	2023ms1276	nucleus organization [GO:0006997]; mitotic metaphase plate congression [GO:0007080]; membrane invagination [GO:0010324]; exit from mitosis [GO:0010458]; regulation of centrosome duplication [GO:0010824]; macroautophagy [GO:0016236]; nuclear membrane reassembly [GO:0031468]; multivesicular body assembly [GO:0036258]; viral budding via host ESCRT complex [GO:0039702]; establishment of protein localization [GO:0045184]; viral budding from plasma membrane [GO:0046761]; protein polymerization [GO:0051258]; protein homooligomerization [GO:0051260]; negative regulation of cell death [GO:0060548]; midbody abscission [GO:0061952]; regulation of mitotic spindle assembly [GO:1901673]; positive regulation of viral release from host cell [GO:1902188]; positive regulation of exosomal secretion [GO:1903543]; negative regulation of centriole elongation [GO:1903723]; ESCRT III complex disassembly [GO:1904903]; endosome transport via multivesicular body sorting pathway [GO:0032509]; late endosome to vacuole transport [GO:0045324]; protein transport [GO:0015031]	protein binding [GO:0005515]; protein domain specific binding [GO:0019904]; phosphatidylcholine binding [GO:0031210]	chromatin [GO:0000785]; nuclear envelope [GO:0005635]; cytosol [GO:0005829]; membrane [GO:0016020]; late endosome membrane [GO:0031902]; extracellular exosome [GO:0070062]; ESCRT III complex [GO:0000815]; membrane coat [GO:0030117]; multivesicular body [GO:0005771]
Nafisa_SEN1	Charged multivesicular body protein 2a	CHMP2A	A0A024R4S0	O43633	5.6146	0.9969	XT NP A	2023ms1276	nucleus organization [GO:0006997]; mitotic metaphase plate congression [GO:0007080]; membrane invagination [GO:0010324]; exit from mitosis [GO:0010458]; regulation of centrosome duplication [GO:0010824]; macroautophagy [GO:0016236]; nuclear membrane reassembly [GO:0031468]; multivesicular body assembly [GO:0036258]; viral budding via host ESCRT complex [GO:0039702]; establishment of protein localization [GO:0045184]; viral budding from plasma membrane [GO:0046761]; protein polymerization [GO:0051258]; protein homooligomerization [GO:0051260]; negative regulation of cell death [GO:0060548]; midbody abscission [GO:0061952]; regulation of mitotic spindle assembly [GO:1901673]; positive regulation of viral release from host cell [GO:1902188]; positive regulation of exosomal secretion [GO:1903543]; negative regulation of centriole elongation [GO:1903723]; ESCRT III complex disassembly [GO:1904903]; endosome transport via multivesicular body sorting pathway [GO:0032509]; late endosome to vacuole transport [GO:0045324]; protein transport [GO:0015031]	protein binding [GO:0005515]; protein domain specific binding [GO:0019904]; phosphatidylcholine binding [GO:0031210]	chromatin [GO:0000785]; nuclear envelope [GO:0005635]; cytosol [GO:0005829]; membrane [GO:0016020]; late endosome membrane [GO:0031902]; extracellular exosome [GO:0070062]; ESCRT III complex [GO:0000815]; membrane coat [GO:0030117]; multivesicular body [GO:0005771]
Nafisa_PRO7	Charged multivesicular body protein 2a	CHMP2A	A0A024R4S0	O43633	5.6281	1.0733	XT NP A	2023ms1276	nucleus organization [GO:0006997]; mitotic metaphase plate congression [GO:0007080]; membrane invagination [GO:0010324]; exit from mitosis [GO:0010458]; regulation of centrosome duplication [GO:0010824]; macroautophagy [GO:0016236]; nuclear membrane reassembly [GO:0031468]; multivesicular body assembly [GO:0036258]; viral budding via host ESCRT complex [GO:0039702]; establishment of protein localization [GO:0045184]; viral budding from plasma membrane [GO:0046761]; protein polymerization [GO:0051258]; protein homooligomerization [GO:0051260]; negative regulation of cell death [GO:0060548]; midbody abscission [GO:0061952]; regulation of mitotic spindle assembly [GO:1901673]; positive regulation of viral release from host cell [GO:1902188]; positive regulation of exosomal secretion [GO:1903543]; negative regulation of centriole elongation [GO:1903723]; ESCRT III complex disassembly [GO:1904903]; endosome transport via multivesicular body sorting pathway [GO:0032509]; late endosome to vacuole transport [GO:0045324]; protein transport [GO:0015031]	protein binding [GO:0005515]; protein domain specific binding [GO:0019904]; phosphatidylcholine binding [GO:0031210]	chromatin [GO:0000785]; nuclear envelope [GO:0005635]; cytosol [GO:0005829]; membrane [GO:0016020]; late endosome membrane [GO:0031902]; extracellular exosome [GO:0070062]; ESCRT III complex [GO:0000815]; membrane coat [GO:0030117]; multivesicular body [GO:0005771]
Nafisa_PRO6	Charged multivesicular body protein 2a	CHMP2A	A0A024R4S0	O43633	5.6057	1.0606	XT NP A	2023ms1276	nucleus organization [GO:0006997]; mitotic metaphase plate congression [GO:0007080]; membrane invagination [GO:0010324]; exit from mitosis [GO:0010458]; regulation of centrosome duplication [GO:0010824]; macroautophagy [GO:0016236]; nuclear membrane reassembly [GO:0031468]; multivesicular body assembly [GO:0036258]; viral budding via host ESCRT complex [GO:0039702]; establishment of protein localization [GO:0045184]; viral budding from plasma membrane [GO:0046761]; protein polymerization [GO:0051258]; protein homooligomerization [GO:0051260]; negative regulation of cell death [GO:0060548]; midbody abscission [GO:0061952]; regulation of mitotic spindle assembly [GO:1901673]; positive regulation of viral release from host cell [GO:1902188]; positive regulation of exosomal secretion [GO:1903543]; negative regulation of centriole elongation [GO:1903723]; ESCRT III complex disassembly [GO:1904903]; endosome transport via multivesicular body sorting pathway [GO:0032509]; late endosome to vacuole transport [GO:0045324]; protein transport [GO:0015031]	protein binding [GO:0005515]; protein domain specific binding [GO:0019904]; phosphatidylcholine binding [GO:0031210]	chromatin [GO:0000785]; nuclear envelope [GO:0005635]; cytosol [GO:0005829]; membrane [GO:0016020]; late endosome membrane [GO:0031902]; extracellular exosome [GO:0070062]; ESCRT III complex [GO:0000815]; membrane coat [GO:0030117]; multivesicular body [GO:0005771]
Nafisa_PRO5	Charged multivesicular body protein 2a	CHMP2A	A0A024R4S0	O43633	5.593	1.0558	XT NP A	2023ms1276	nucleus organization [GO:0006997]; mitotic metaphase plate congression [GO:0007080]; membrane invagination [GO:0010324]; exit from mitosis [GO:0010458]; regulation of centrosome duplication [GO:0010824]; macroautophagy [GO:0016236]; nuclear membrane reassembly [GO:0031468]; multivesicular body assembly [GO:0036258]; viral budding via host ESCRT complex [GO:0039702]; establishment of protein localization [GO:0045184]; viral budding from plasma membrane [GO:0046761]; protein polymerization [GO:0051258]; protein homooligomerization [GO:0051260]; negative regulation of cell death [GO:0060548]; midbody abscission [GO:0061952]; regulation of mitotic spindle assembly [GO:1901673]; positive regulation of viral release from host cell [GO:1902188]; positive regulation of exosomal secretion [GO:1903543]; negative regulation of centriole elongation [GO:1903723]; ESCRT III complex disassembly [GO:1904903]; endosome transport via multivesicular body sorting pathway [GO:0032509]; late endosome to vacuole transport [GO:0045324]; protein transport [GO:0015031]	protein binding [GO:0005515]; protein domain specific binding [GO:0019904]; phosphatidylcholine binding [GO:0031210]	chromatin [GO:0000785]; nuclear envelope [GO:0005635]; cytosol [GO:0005829]; membrane [GO:0016020]; late endosome membrane [GO:0031902]; extracellular exosome [GO:0070062]; ESCRT III complex [GO:0000815]; membrane coat [GO:0030117]; multivesicular body [GO:0005771]
Nafisa_PRO4	Charged multivesicular body protein 2a	CHMP2A	A0A024R4S0	O43633	5.6244	1.0522	XT NP A	2023ms1276	nucleus organization [GO:0006997]; mitotic metaphase plate congression [GO:0007080]; membrane invagination [GO:0010324]; exit from mitosis [GO:0010458]; regulation of centrosome duplication [GO:0010824]; macroautophagy [GO:0016236]; nuclear membrane reassembly [GO:0031468]; multivesicular body assembly [GO:0036258]; viral budding via host ESCRT complex [GO:0039702]; establishment of protein localization [GO:0045184]; viral budding from plasma membrane [GO:0046761]; protein polymerization [GO:0051258]; protein homooligomerization [GO:0051260]; negative regulation of cell death [GO:0060548]; midbody abscission [GO:0061952]; regulation of mitotic spindle assembly [GO:1901673]; positive regulation of viral release from host cell [GO:1902188]; positive regulation of exosomal secretion [GO:1903543]; negative regulation of centriole elongation [GO:1903723]; ESCRT III complex disassembly [GO:1904903]; endosome transport via multivesicular body sorting pathway [GO:0032509]; late endosome to vacuole transport [GO:0045324]; protein transport [GO:0015031]	protein binding [GO:0005515]; protein domain specific binding [GO:0019904]; phosphatidylcholine binding [GO:0031210]	chromatin [GO:0000785]; nuclear envelope [GO:0005635]; cytosol [GO:0005829]; membrane [GO:0016020]; late endosome membrane [GO:0031902]; extracellular exosome [GO:0070062]; ESCRT III complex [GO:0000815]; membrane coat [GO:0030117]; multivesicular body [GO:0005771]
Nafisa_PRO3	Charged multivesicular body protein 2a	CHMP2A	A0A024R4S0	O43633	5.6051	1.0346	XT NP A	2023ms1276	nucleus organization [GO:0006997]; mitotic metaphase plate congression [GO:0007080]; membrane invagination [GO:0010324]; exit from mitosis [GO:0010458]; regulation of centrosome duplication [GO:0010824]; macroautophagy [GO:0016236]; nuclear membrane reassembly [GO:0031468]; multivesicular body assembly [GO:0036258]; viral budding via host ESCRT complex [GO:0039702]; establishment of protein localization [GO:0045184]; viral budding from plasma membrane [GO:0046761]; protein polymerization [GO:0051258]; protein homooligomerization [GO:0051260]; negative regulation of cell death [GO:0060548]; midbody abscission [GO:0061952]; regulation of mitotic spindle assembly [GO:1901673]; positive regulation of viral release from host cell [GO:1902188]; positive regulation of exosomal secretion [GO:1903543]; negative regulation of centriole elongation [GO:1903723]; ESCRT III complex disassembly [GO:1904903]; endosome transport via multivesicular body sorting pathway [GO:0032509]; late endosome to vacuole transport [GO:0045324]; protein transport [GO:0015031]	protein binding [GO:0005515]; protein domain specific binding [GO:0019904]; phosphatidylcholine binding [GO:0031210]	chromatin [GO:0000785]; nuclear envelope [GO:0005635]; cytosol [GO:0005829]; membrane [GO:0016020]; late endosome membrane [GO:0031902]; extracellular exosome [GO:0070062]; ESCRT III complex [GO:0000815]; membrane coat [GO:0030117]; multivesicular body [GO:0005771]
Nafisa_PRO2	Charged multivesicular body protein 2a	CHMP2A	A0A024R4S0	O43633	5.5799	1.0281	XT NP A	2023ms1276	nucleus organization [GO:0006997]; mitotic metaphase plate congression [GO:0007080]; membrane invagination [GO:0010324]; exit from mitosis [GO:0010458]; regulation of centrosome duplication [GO:0010824]; macroautophagy [GO:0016236]; nuclear membrane reassembly [GO:0031468]; multivesicular body assembly [GO:0036258]; viral budding via host ESCRT complex [GO:0039702]; establishment of protein localization [GO:0045184]; viral budding from plasma membrane [GO:0046761]; protein polymerization [GO:0051258]; protein homooligomerization [GO:0051260]; negative regulation of cell death [GO:0060548]; midbody abscission [GO:0061952]; regulation of mitotic spindle assembly [GO:1901673]; positive regulation of viral release from host cell [GO:1902188]; positive regulation of exosomal secretion [GO:1903543]; negative regulation of centriole elongation [GO:1903723]; ESCRT III complex disassembly [GO:1904903]; endosome transport via multivesicular body sorting pathway [GO:0032509]; late endosome to vacuole transport [GO:0045324]; protein transport [GO:0015031]	protein binding [GO:0005515]; protein domain specific binding [GO:0019904]; phosphatidylcholine binding [GO:0031210]	chromatin [GO:0000785]; nuclear envelope [GO:0005635]; cytosol [GO:0005829]; membrane [GO:0016020]; late endosome membrane [GO:0031902]; extracellular exosome [GO:0070062]; ESCRT III complex [GO:0000815]; membrane coat [GO:0030117]; multivesicular body [GO:0005771]
Nafisa_PRO1	Charged multivesicular body protein 2a	CHMP2A	A0A024R4S0	O43633	5.5828	1.0356	XT NP A	2023ms1276	nucleus organization [GO:0006997]; mitotic metaphase plate congression [GO:0007080]; membrane invagination [GO:0010324]; exit from mitosis [GO:0010458]; regulation of centrosome duplication [GO:0010824]; macroautophagy [GO:0016236]; nuclear membrane reassembly [GO:0031468]; multivesicular body assembly [GO:0036258]; viral budding via host ESCRT complex [GO:0039702]; establishment of protein localization [GO:0045184]; viral budding from plasma membrane [GO:0046761]; protein polymerization [GO:0051258]; protein homooligomerization [GO:0051260]; negative regulation of cell death [GO:0060548]; midbody abscission [GO:0061952]; regulation of mitotic spindle assembly [GO:1901673]; positive regulation of viral release from host cell [GO:1902188]; positive regulation of exosomal secretion [GO:1903543]; negative regulation of centriole elongation [GO:1903723]; ESCRT III complex disassembly [GO:1904903]; endosome transport via multivesicular body sorting pathway [GO:0032509]; late endosome to vacuole transport [GO:0045324]; protein transport [GO:0015031]	protein binding [GO:0005515]; protein domain specific binding [GO:0019904]; phosphatidylcholine binding [GO:0031210]	chromatin [GO:0000785]; nuclear envelope [GO:0005635]; cytosol [GO:0005829]; membrane [GO:0016020]; late endosome membrane [GO:0031902]; extracellular exosome [GO:0070062]; ESCRT III complex [GO:0000815]; membrane coat [GO:0030117]; multivesicular body [GO:0005771]
Nafisa_SEN7	Formin-binding protein 1;Isoform of Q96RU3, Isoform 2 of Formin-binding protein 1;Isoform of Q96RU3, Isoform 3 of Formin-binding protein 1;Isoform of Q96RU3, Isoform 4 of Formin-binding protein 1;Isoform of Q96RU3, Isoform 5 of Formin-binding protein 1	FNBP1;FNBP1;FNBP1;FNBP1;FNBP1	NA	Q96RU3;Q96RU3-2;Q96RU3-3;Q96RU3-4;Q96RU3-5	5.2303	0.6175	XT NP A	2023ms1276	endocytosis [GO:0006897]; signal transduction [GO:0007165]; ; ; ;	protein binding [GO:0005515]; lipid binding [GO:0008289]; identical protein binding [GO:0042802]; ; ; ;	lysosome [GO:0005764]; cytosol [GO:0005829]; cytoskeleton [GO:0005856]; plasma membrane [GO:0005886]; clathrin-coated pit [GO:0005905]; cell cortex [GO:0005938]; cytoplasmic vesicle [GO:0031410]; intracellular membrane-bounded organelle [GO:0043231]; ; ; ;
Nafisa_SEN6	Formin-binding protein 1;Isoform of Q96RU3, Isoform 2 of Formin-binding protein 1;Isoform of Q96RU3, Isoform 3 of Formin-binding protein 1;Isoform of Q96RU3, Isoform 4 of Formin-binding protein 1;Isoform of Q96RU3, Isoform 5 of Formin-binding protein 1	FNBP1;FNBP1;FNBP1;FNBP1;FNBP1	NA	Q96RU3;Q96RU3-2;Q96RU3-3;Q96RU3-4;Q96RU3-5	5.235	0.608	XT NP A	2023ms1276	endocytosis [GO:0006897]; signal transduction [GO:0007165]; ; ; ;	protein binding [GO:0005515]; lipid binding [GO:0008289]; identical protein binding [GO:0042802]; ; ; ;	lysosome [GO:0005764]; cytosol [GO:0005829]; cytoskeleton [GO:0005856]; plasma membrane [GO:0005886]; clathrin-coated pit [GO:0005905]; cell cortex [GO:0005938]; cytoplasmic vesicle [GO:0031410]; intracellular membrane-bounded organelle [GO:0043231]; ; ; ;
Nafisa_SEN5	Formin-binding protein 1;Isoform of Q96RU3, Isoform 2 of Formin-binding protein 1;Isoform of Q96RU3, Isoform 3 of Formin-binding protein 1;Isoform of Q96RU3, Isoform 4 of Formin-binding protein 1;Isoform of Q96RU3, Isoform 5 of Formin-binding protein 1	FNBP1;FNBP1;FNBP1;FNBP1;FNBP1	NA	Q96RU3;Q96RU3-2;Q96RU3-3;Q96RU3-4;Q96RU3-5	5.2978	0.6447	XT NP A	2023ms1276	endocytosis [GO:0006897]; signal transduction [GO:0007165]; ; ; ;	protein binding [GO:0005515]; lipid binding [GO:0008289]; identical protein binding [GO:0042802]; ; ; ;	lysosome [GO:0005764]; cytosol [GO:0005829]; cytoskeleton [GO:0005856]; plasma membrane [GO:0005886]; clathrin-coated pit [GO:0005905]; cell cortex [GO:0005938]; cytoplasmic vesicle [GO:0031410]; intracellular membrane-bounded organelle [GO:0043231]; ; ; ;
Nafisa_SEN4	Formin-binding protein 1;Isoform of Q96RU3, Isoform 2 of Formin-binding protein 1;Isoform of Q96RU3, Isoform 3 of Formin-binding protein 1;Isoform of Q96RU3, Isoform 4 of Formin-binding protein 1;Isoform of Q96RU3, Isoform 5 of Formin-binding protein 1	FNBP1;FNBP1;FNBP1;FNBP1;FNBP1	NA	Q96RU3;Q96RU3-2;Q96RU3-3;Q96RU3-4;Q96RU3-5	5.1997	0.5794	XT NP A	2023ms1276	endocytosis [GO:0006897]; signal transduction [GO:0007165]; ; ; ;	protein binding [GO:0005515]; lipid binding [GO:0008289]; identical protein binding [GO:0042802]; ; ; ;	lysosome [GO:0005764]; cytosol [GO:0005829]; cytoskeleton [GO:0005856]; plasma membrane [GO:0005886]; clathrin-coated pit [GO:0005905]; cell cortex [GO:0005938]; cytoplasmic vesicle [GO:0031410]; intracellular membrane-bounded organelle [GO:0043231]; ; ; ;
Nafisa_SEN3	Formin-binding protein 1;Isoform of Q96RU3, Isoform 2 of Formin-binding protein 1;Isoform of Q96RU3, Isoform 3 of Formin-binding protein 1;Isoform of Q96RU3, Isoform 4 of Formin-binding protein 1;Isoform of Q96RU3, Isoform 5 of Formin-binding protein 1	FNBP1;FNBP1;FNBP1;FNBP1;FNBP1	NA	Q96RU3;Q96RU3-2;Q96RU3-3;Q96RU3-4;Q96RU3-5	5.2258	0.6061	XT NP A	2023ms1276	endocytosis [GO:0006897]; signal transduction [GO:0007165]; ; ; ;	protein binding [GO:0005515]; lipid binding [GO:0008289]; identical protein binding [GO:0042802]; ; ; ;	lysosome [GO:0005764]; cytosol [GO:0005829]; cytoskeleton [GO:0005856]; plasma membrane [GO:0005886]; clathrin-coated pit [GO:0005905]; cell cortex [GO:0005938]; cytoplasmic vesicle [GO:0031410]; intracellular membrane-bounded organelle [GO:0043231]; ; ; ;
Nafisa_SEN2	Formin-binding protein 1;Isoform of Q96RU3, Isoform 2 of Formin-binding protein 1;Isoform of Q96RU3, Isoform 3 of Formin-binding protein 1;Isoform of Q96RU3, Isoform 4 of Formin-binding protein 1;Isoform of Q96RU3, Isoform 5 of Formin-binding protein 1	FNBP1;FNBP1;FNBP1;FNBP1;FNBP1	NA	Q96RU3;Q96RU3-2;Q96RU3-3;Q96RU3-4;Q96RU3-5	5.2513	0.6184	XT NP A	2023ms1276	endocytosis [GO:0006897]; signal transduction [GO:0007165]; ; ; ;	protein binding [GO:0005515]; lipid binding [GO:0008289]; identical protein binding [GO:0042802]; ; ; ;	lysosome [GO:0005764]; cytosol [GO:0005829]; cytoskeleton [GO:0005856]; plasma membrane [GO:0005886]; clathrin-coated pit [GO:0005905]; cell cortex [GO:0005938]; cytoplasmic vesicle [GO:0031410]; intracellular membrane-bounded organelle [GO:0043231]; ; ; ;
Nafisa_SEN1	Formin-binding protein 1;Isoform of Q96RU3, Isoform 2 of Formin-binding protein 1;Isoform of Q96RU3, Isoform 3 of Formin-binding protein 1;Isoform of Q96RU3, Isoform 4 of Formin-binding protein 1;Isoform of Q96RU3, Isoform 5 of Formin-binding protein 1	FNBP1;FNBP1;FNBP1;FNBP1;FNBP1	NA	Q96RU3;Q96RU3-2;Q96RU3-3;Q96RU3-4;Q96RU3-5	5.2268	0.609	XT NP A	2023ms1276	endocytosis [GO:0006897]; signal transduction [GO:0007165]; ; ; ;	protein binding [GO:0005515]; lipid binding [GO:0008289]; identical protein binding [GO:0042802]; ; ; ;	lysosome [GO:0005764]; cytosol [GO:0005829]; cytoskeleton [GO:0005856]; plasma membrane [GO:0005886]; clathrin-coated pit [GO:0005905]; cell cortex [GO:0005938]; cytoplasmic vesicle [GO:0031410]; intracellular membrane-bounded organelle [GO:0043231]; ; ; ;
Nafisa_PRO7	Formin-binding protein 1;Isoform of Q96RU3, Isoform 2 of Formin-binding protein 1;Isoform of Q96RU3, Isoform 3 of Formin-binding protein 1;Isoform of Q96RU3, Isoform 4 of Formin-binding protein 1;Isoform of Q96RU3, Isoform 5 of Formin-binding protein 1	FNBP1;FNBP1;FNBP1;FNBP1;FNBP1	NA	Q96RU3;Q96RU3-2;Q96RU3-3;Q96RU3-4;Q96RU3-5	4.8855	0.3306	XT NP A	2023ms1276	endocytosis [GO:0006897]; signal transduction [GO:0007165]; ; ; ;	protein binding [GO:0005515]; lipid binding [GO:0008289]; identical protein binding [GO:0042802]; ; ; ;	lysosome [GO:0005764]; cytosol [GO:0005829]; cytoskeleton [GO:0005856]; plasma membrane [GO:0005886]; clathrin-coated pit [GO:0005905]; cell cortex [GO:0005938]; cytoplasmic vesicle [GO:0031410]; intracellular membrane-bounded organelle [GO:0043231]; ; ; ;
Nafisa_PRO6	Formin-binding protein 1;Isoform of Q96RU3, Isoform 2 of Formin-binding protein 1;Isoform of Q96RU3, Isoform 3 of Formin-binding protein 1;Isoform of Q96RU3, Isoform 4 of Formin-binding protein 1;Isoform of Q96RU3, Isoform 5 of Formin-binding protein 1	FNBP1;FNBP1;FNBP1;FNBP1;FNBP1	NA	Q96RU3;Q96RU3-2;Q96RU3-3;Q96RU3-4;Q96RU3-5	4.933	0.3879	XT NP A	2023ms1276	endocytosis [GO:0006897]; signal transduction [GO:0007165]; ; ; ;	protein binding [GO:0005515]; lipid binding [GO:0008289]; identical protein binding [GO:0042802]; ; ; ;	lysosome [GO:0005764]; cytosol [GO:0005829]; cytoskeleton [GO:0005856]; plasma membrane [GO:0005886]; clathrin-coated pit [GO:0005905]; cell cortex [GO:0005938]; cytoplasmic vesicle [GO:0031410]; intracellular membrane-bounded organelle [GO:0043231]; ; ; ;
Nafisa_PRO5	Formin-binding protein 1;Isoform of Q96RU3, Isoform 2 of Formin-binding protein 1;Isoform of Q96RU3, Isoform 3 of Formin-binding protein 1;Isoform of Q96RU3, Isoform 4 of Formin-binding protein 1;Isoform of Q96RU3, Isoform 5 of Formin-binding protein 1	FNBP1;FNBP1;FNBP1;FNBP1;FNBP1	NA	Q96RU3;Q96RU3-2;Q96RU3-3;Q96RU3-4;Q96RU3-5	4.879	0.3418	XT NP A	2023ms1276	endocytosis [GO:0006897]; signal transduction [GO:0007165]; ; ; ;	protein binding [GO:0005515]; lipid binding [GO:0008289]; identical protein binding [GO:0042802]; ; ; ;	lysosome [GO:0005764]; cytosol [GO:0005829]; cytoskeleton [GO:0005856]; plasma membrane [GO:0005886]; clathrin-coated pit [GO:0005905]; cell cortex [GO:0005938]; cytoplasmic vesicle [GO:0031410]; intracellular membrane-bounded organelle [GO:0043231]; ; ; ;
Nafisa_PRO4	Formin-binding protein 1;Isoform of Q96RU3, Isoform 2 of Formin-binding protein 1;Isoform of Q96RU3, Isoform 3 of Formin-binding protein 1;Isoform of Q96RU3, Isoform 4 of Formin-binding protein 1;Isoform of Q96RU3, Isoform 5 of Formin-binding protein 1	FNBP1;FNBP1;FNBP1;FNBP1;FNBP1	NA	Q96RU3;Q96RU3-2;Q96RU3-3;Q96RU3-4;Q96RU3-5	4.9201	0.3479	XT NP A	2023ms1276	endocytosis [GO:0006897]; signal transduction [GO:0007165]; ; ; ;	protein binding [GO:0005515]; lipid binding [GO:0008289]; identical protein binding [GO:0042802]; ; ; ;	lysosome [GO:0005764]; cytosol [GO:0005829]; cytoskeleton [GO:0005856]; plasma membrane [GO:0005886]; clathrin-coated pit [GO:0005905]; cell cortex [GO:0005938]; cytoplasmic vesicle [GO:0031410]; intracellular membrane-bounded organelle [GO:0043231]; ; ; ;
Nafisa_PRO3	Formin-binding protein 1;Isoform of Q96RU3, Isoform 2 of Formin-binding protein 1;Isoform of Q96RU3, Isoform 3 of Formin-binding protein 1;Isoform of Q96RU3, Isoform 4 of Formin-binding protein 1;Isoform of Q96RU3, Isoform 5 of Formin-binding protein 1	FNBP1;FNBP1;FNBP1;FNBP1;FNBP1	NA	Q96RU3;Q96RU3-2;Q96RU3-3;Q96RU3-4;Q96RU3-5	4.9087	0.3381	XT NP A	2023ms1276	endocytosis [GO:0006897]; signal transduction [GO:0007165]; ; ; ;	protein binding [GO:0005515]; lipid binding [GO:0008289]; identical protein binding [GO:0042802]; ; ; ;	lysosome [GO:0005764]; cytosol [GO:0005829]; cytoskeleton [GO:0005856]; plasma membrane [GO:0005886]; clathrin-coated pit [GO:0005905]; cell cortex [GO:0005938]; cytoplasmic vesicle [GO:0031410]; intracellular membrane-bounded organelle [GO:0043231]; ; ; ;
Nafisa_PRO2	Formin-binding protein 1;Isoform of Q96RU3, Isoform 2 of Formin-binding protein 1;Isoform of Q96RU3, Isoform 3 of Formin-binding protein 1;Isoform of Q96RU3, Isoform 4 of Formin-binding protein 1;Isoform of Q96RU3, Isoform 5 of Formin-binding protein 1	FNBP1;FNBP1;FNBP1;FNBP1;FNBP1	NA	Q96RU3;Q96RU3-2;Q96RU3-3;Q96RU3-4;Q96RU3-5	4.8781	0.3263	XT NP A	2023ms1276	endocytosis [GO:0006897]; signal transduction [GO:0007165]; ; ; ;	protein binding [GO:0005515]; lipid binding [GO:0008289]; identical protein binding [GO:0042802]; ; ; ;	lysosome [GO:0005764]; cytosol [GO:0005829]; cytoskeleton [GO:0005856]; plasma membrane [GO:0005886]; clathrin-coated pit [GO:0005905]; cell cortex [GO:0005938]; cytoplasmic vesicle [GO:0031410]; intracellular membrane-bounded organelle [GO:0043231]; ; ; ;
Nafisa_PRO1	Formin-binding protein 1;Isoform of Q96RU3, Isoform 2 of Formin-binding protein 1;Isoform of Q96RU3, Isoform 3 of Formin-binding protein 1;Isoform of Q96RU3, Isoform 4 of Formin-binding protein 1;Isoform of Q96RU3, Isoform 5 of Formin-binding protein 1	FNBP1;FNBP1;FNBP1;FNBP1;FNBP1	NA	Q96RU3;Q96RU3-2;Q96RU3-3;Q96RU3-4;Q96RU3-5	4.8621	0.3148	XT NP A	2023ms1276	endocytosis [GO:0006897]; signal transduction [GO:0007165]; ; ; ;	protein binding [GO:0005515]; lipid binding [GO:0008289]; identical protein binding [GO:0042802]; ; ; ;	lysosome [GO:0005764]; cytosol [GO:0005829]; cytoskeleton [GO:0005856]; plasma membrane [GO:0005886]; clathrin-coated pit [GO:0005905]; cell cortex [GO:0005938]; cytoplasmic vesicle [GO:0031410]; intracellular membrane-bounded organelle [GO:0043231]; ; ; ;
Nafisa_SEN7	Putative RNA-binding protein Luc7-like 2	LUC7L2	Q9Y383	Q9Y383	5.7421	1.1293	XT NP A	2023ms1276	mRNA splice site selection [GO:0006376]	RNA binding [GO:0003723]; protein binding [GO:0005515]; enzyme binding [GO:0019899]; mRNA binding [GO:0003729]	nuclear speck [GO:0016607]; U1 snRNP [GO:0005685]; U2-type prespliceosome [GO:0071004]
Nafisa_SEN6	Putative RNA-binding protein Luc7-like 2	LUC7L2	Q9Y383	Q9Y383	5.7462	1.1191	XT NP A	2023ms1276	mRNA splice site selection [GO:0006376]	RNA binding [GO:0003723]; protein binding [GO:0005515]; enzyme binding [GO:0019899]; mRNA binding [GO:0003729]	nuclear speck [GO:0016607]; U1 snRNP [GO:0005685]; U2-type prespliceosome [GO:0071004]
Nafisa_SEN5	Putative RNA-binding protein Luc7-like 2	LUC7L2	Q9Y383	Q9Y383	5.7759	1.1228	XT NP A	2023ms1276	mRNA splice site selection [GO:0006376]	RNA binding [GO:0003723]; protein binding [GO:0005515]; enzyme binding [GO:0019899]; mRNA binding [GO:0003729]	nuclear speck [GO:0016607]; U1 snRNP [GO:0005685]; U2-type prespliceosome [GO:0071004]
Nafisa_SEN4	Putative RNA-binding protein Luc7-like 2	LUC7L2	Q9Y383	Q9Y383	5.7201	1.0997	XT NP A	2023ms1276	mRNA splice site selection [GO:0006376]	RNA binding [GO:0003723]; protein binding [GO:0005515]; enzyme binding [GO:0019899]; mRNA binding [GO:0003729]	nuclear speck [GO:0016607]; U1 snRNP [GO:0005685]; U2-type prespliceosome [GO:0071004]
Nafisa_SEN3	Putative RNA-binding protein Luc7-like 2	LUC7L2	Q9Y383	Q9Y383	5.7409	1.1213	XT NP A	2023ms1276	mRNA splice site selection [GO:0006376]	RNA binding [GO:0003723]; protein binding [GO:0005515]; enzyme binding [GO:0019899]; mRNA binding [GO:0003729]	nuclear speck [GO:0016607]; U1 snRNP [GO:0005685]; U2-type prespliceosome [GO:0071004]
Nafisa_SEN2	Putative RNA-binding protein Luc7-like 2	LUC7L2	Q9Y383	Q9Y383	5.7441	1.1112	XT NP A	2023ms1276	mRNA splice site selection [GO:0006376]	RNA binding [GO:0003723]; protein binding [GO:0005515]; enzyme binding [GO:0019899]; mRNA binding [GO:0003729]	nuclear speck [GO:0016607]; U1 snRNP [GO:0005685]; U2-type prespliceosome [GO:0071004]
Nafisa_SEN1	Putative RNA-binding protein Luc7-like 2	LUC7L2	Q9Y383	Q9Y383	5.7516	1.1339	XT NP A	2023ms1276	mRNA splice site selection [GO:0006376]	RNA binding [GO:0003723]; protein binding [GO:0005515]; enzyme binding [GO:0019899]; mRNA binding [GO:0003729]	nuclear speck [GO:0016607]; U1 snRNP [GO:0005685]; U2-type prespliceosome [GO:0071004]
Nafisa_PRO7	Putative RNA-binding protein Luc7-like 2	LUC7L2	Q9Y383	Q9Y383	5.3401	0.7853	XT NP A	2023ms1276	mRNA splice site selection [GO:0006376]	RNA binding [GO:0003723]; protein binding [GO:0005515]; enzyme binding [GO:0019899]; mRNA binding [GO:0003729]	nuclear speck [GO:0016607]; U1 snRNP [GO:0005685]; U2-type prespliceosome [GO:0071004]
Nafisa_PRO6	Putative RNA-binding protein Luc7-like 2	LUC7L2	Q9Y383	Q9Y383	5.2451	0.7001	XT NP A	2023ms1276	mRNA splice site selection [GO:0006376]	RNA binding [GO:0003723]; protein binding [GO:0005515]; enzyme binding [GO:0019899]; mRNA binding [GO:0003729]	nuclear speck [GO:0016607]; U1 snRNP [GO:0005685]; U2-type prespliceosome [GO:0071004]
Nafisa_PRO5	Putative RNA-binding protein Luc7-like 2	LUC7L2	Q9Y383	Q9Y383	5.2277	0.6905	XT NP A	2023ms1276	mRNA splice site selection [GO:0006376]	RNA binding [GO:0003723]; protein binding [GO:0005515]; enzyme binding [GO:0019899]; mRNA binding [GO:0003729]	nuclear speck [GO:0016607]; U1 snRNP [GO:0005685]; U2-type prespliceosome [GO:0071004]
Nafisa_PRO4	Putative RNA-binding protein Luc7-like 2	LUC7L2	Q9Y383	Q9Y383	5.3567	0.7845	XT NP A	2023ms1276	mRNA splice site selection [GO:0006376]	RNA binding [GO:0003723]; protein binding [GO:0005515]; enzyme binding [GO:0019899]; mRNA binding [GO:0003729]	nuclear speck [GO:0016607]; U1 snRNP [GO:0005685]; U2-type prespliceosome [GO:0071004]
Nafisa_PRO3	Putative RNA-binding protein Luc7-like 2	LUC7L2	Q9Y383	Q9Y383	5.3851	0.8146	XT NP A	2023ms1276	mRNA splice site selection [GO:0006376]	RNA binding [GO:0003723]; protein binding [GO:0005515]; enzyme binding [GO:0019899]; mRNA binding [GO:0003729]	nuclear speck [GO:0016607]; U1 snRNP [GO:0005685]; U2-type prespliceosome [GO:0071004]
Nafisa_PRO2	Putative RNA-binding protein Luc7-like 2	LUC7L2	Q9Y383	Q9Y383	5.3145	0.7627	XT NP A	2023ms1276	mRNA splice site selection [GO:0006376]	RNA binding [GO:0003723]; protein binding [GO:0005515]; enzyme binding [GO:0019899]; mRNA binding [GO:0003729]	nuclear speck [GO:0016607]; U1 snRNP [GO:0005685]; U2-type prespliceosome [GO:0071004]
Nafisa_PRO1	Putative RNA-binding protein Luc7-like 2	LUC7L2	Q9Y383	Q9Y383	5.2456	0.6983	XT NP A	2023ms1276	mRNA splice site selection [GO:0006376]	RNA binding [GO:0003723]; protein binding [GO:0005515]; enzyme binding [GO:0019899]; mRNA binding [GO:0003729]	nuclear speck [GO:0016607]; U1 snRNP [GO:0005685]; U2-type prespliceosome [GO:0071004]
Nafisa_SEN7	V-type proton ATPase catalytic subunit A	ATP6V1A	P38606	P31404	4.9085	0.2957	XT NP B	2023ms1276	NA	NA	NA
Nafisa_SEN6	V-type proton ATPase catalytic subunit A	ATP6V1A	P38606	P31404	4.9171	0.29	XT NP B	2023ms1276	NA	NA	NA
Nafisa_SEN5	V-type proton ATPase catalytic subunit A	ATP6V1A	P38606	P31404	4.9106	0.2575	XT NP B	2023ms1276	NA	NA	NA
Nafisa_SEN4	V-type proton ATPase catalytic subunit A	ATP6V1A	P38606	P31404	4.8769	0.2566	XT NP B	2023ms1276	NA	NA	NA
Nafisa_SEN3	V-type proton ATPase catalytic subunit A	ATP6V1A	P38606	P31404	4.9251	0.3055	XT NP B	2023ms1276	NA	NA	NA
Nafisa_SEN2	V-type proton ATPase catalytic subunit A	ATP6V1A	P38606	P31404	4.8447	0.2118	XT NP B	2023ms1276	NA	NA	NA
Nafisa_SEN1	V-type proton ATPase catalytic subunit A	ATP6V1A	P38606	P31404	4.8918	0.2741	XT NP B	2023ms1276	NA	NA	NA
Nafisa_PRO7	V-type proton ATPase catalytic subunit A	ATP6V1A	P38606	P31404	4.8863	0.3314	XT NP B	2023ms1276	NA	NA	NA
Nafisa_PRO6	V-type proton ATPase catalytic subunit A	ATP6V1A	P38606	P31404	4.9492	0.4041	XT NP B	2023ms1276	NA	NA	NA
Nafisa_PRO5	V-type proton ATPase catalytic subunit A	ATP6V1A	P38606	P31404	4.959	0.4218	XT NP B	2023ms1276	NA	NA	NA
Nafisa_PRO4	V-type proton ATPase catalytic subunit A	ATP6V1A	P38606	P31404	4.9293	0.357	XT NP B	2023ms1276	NA	NA	NA
Nafisa_PRO3	V-type proton ATPase catalytic subunit A	ATP6V1A	P38606	P31404	4.9699	0.3993	XT NP B	2023ms1276	NA	NA	NA
Nafisa_PRO2	V-type proton ATPase catalytic subunit A	ATP6V1A	P38606	P31404	4.9544	0.4026	XT NP B	2023ms1276	NA	NA	NA
Nafisa_PRO1	V-type proton ATPase catalytic subunit A	ATP6V1A	P38606	P31404	4.9477	0.4004	XT NP B	2023ms1276	NA	NA	NA
Nafisa_SEN7	Asparagine synthetase [glutamine-hydrolyzing];Isoform of P08243, Isoform 2 of Asparagine synthetase [glutamine-hydrolyzing]	ASNS;ASNS	NA	P08243;P08243-2	4.4542	-0.1586	XT NP A	2023ms1276	asparagine biosynthetic process [GO:0006529]; liver development [GO:0001889]; glutamine metabolic process [GO:0006541]; response to light stimulus [GO:0009416]; response to mechanical stimulus [GO:0009612]; response to toxic substance [GO:0009636]; response to methotrexate [GO:0031427]; response to follicle-stimulating hormone [GO:0032354]; cellular response to hormone stimulus [GO:0032870]; cellular response to glucose starvation [GO:0042149]; negative regulation of apoptotic process [GO:0043066]; response to amino acid [GO:0043200]; positive regulation of mitotic cell cycle [GO:0045931]; L-asparagine biosynthetic process [GO:0070981];	asparagine synthase (glutamine-hydrolyzing) activity [GO:0004066]; protein binding [GO:0005515]; ATP binding [GO:0005524]; identical protein binding [GO:0042802];	cytosol [GO:0005829];
Nafisa_SEN6	Asparagine synthetase [glutamine-hydrolyzing];Isoform of P08243, Isoform 2 of Asparagine synthetase [glutamine-hydrolyzing]	ASNS;ASNS	NA	P08243;P08243-2	4.3538	-0.2733	XT NP A	2023ms1276	asparagine biosynthetic process [GO:0006529]; liver development [GO:0001889]; glutamine metabolic process [GO:0006541]; response to light stimulus [GO:0009416]; response to mechanical stimulus [GO:0009612]; response to toxic substance [GO:0009636]; response to methotrexate [GO:0031427]; response to follicle-stimulating hormone [GO:0032354]; cellular response to hormone stimulus [GO:0032870]; cellular response to glucose starvation [GO:0042149]; negative regulation of apoptotic process [GO:0043066]; response to amino acid [GO:0043200]; positive regulation of mitotic cell cycle [GO:0045931]; L-asparagine biosynthetic process [GO:0070981];	asparagine synthase (glutamine-hydrolyzing) activity [GO:0004066]; protein binding [GO:0005515]; ATP binding [GO:0005524]; identical protein binding [GO:0042802];	cytosol [GO:0005829];
Nafisa_SEN5	Asparagine synthetase [glutamine-hydrolyzing];Isoform of P08243, Isoform 2 of Asparagine synthetase [glutamine-hydrolyzing]	ASNS;ASNS	NA	P08243;P08243-2	4.5279	-0.1252	XT NP A	2023ms1276	asparagine biosynthetic process [GO:0006529]; liver development [GO:0001889]; glutamine metabolic process [GO:0006541]; response to light stimulus [GO:0009416]; response to mechanical stimulus [GO:0009612]; response to toxic substance [GO:0009636]; response to methotrexate [GO:0031427]; response to follicle-stimulating hormone [GO:0032354]; cellular response to hormone stimulus [GO:0032870]; cellular response to glucose starvation [GO:0042149]; negative regulation of apoptotic process [GO:0043066]; response to amino acid [GO:0043200]; positive regulation of mitotic cell cycle [GO:0045931]; L-asparagine biosynthetic process [GO:0070981];	asparagine synthase (glutamine-hydrolyzing) activity [GO:0004066]; protein binding [GO:0005515]; ATP binding [GO:0005524]; identical protein binding [GO:0042802];	cytosol [GO:0005829];
Nafisa_SEN4	Asparagine synthetase [glutamine-hydrolyzing];Isoform of P08243, Isoform 2 of Asparagine synthetase [glutamine-hydrolyzing]	ASNS;ASNS	NA	P08243;P08243-2	4.3939	-0.2264	XT NP A	2023ms1276	asparagine biosynthetic process [GO:0006529]; liver development [GO:0001889]; glutamine metabolic process [GO:0006541]; response to light stimulus [GO:0009416]; response to mechanical stimulus [GO:0009612]; response to toxic substance [GO:0009636]; response to methotrexate [GO:0031427]; response to follicle-stimulating hormone [GO:0032354]; cellular response to hormone stimulus [GO:0032870]; cellular response to glucose starvation [GO:0042149]; negative regulation of apoptotic process [GO:0043066]; response to amino acid [GO:0043200]; positive regulation of mitotic cell cycle [GO:0045931]; L-asparagine biosynthetic process [GO:0070981];	asparagine synthase (glutamine-hydrolyzing) activity [GO:0004066]; protein binding [GO:0005515]; ATP binding [GO:0005524]; identical protein binding [GO:0042802];	cytosol [GO:0005829];
Nafisa_SEN3	Asparagine synthetase [glutamine-hydrolyzing];Isoform of P08243, Isoform 2 of Asparagine synthetase [glutamine-hydrolyzing]	ASNS;ASNS	NA	P08243;P08243-2	4.451	-0.1686	XT NP A	2023ms1276	asparagine biosynthetic process [GO:0006529]; liver development [GO:0001889]; glutamine metabolic process [GO:0006541]; response to light stimulus [GO:0009416]; response to mechanical stimulus [GO:0009612]; response to toxic substance [GO:0009636]; response to methotrexate [GO:0031427]; response to follicle-stimulating hormone [GO:0032354]; cellular response to hormone stimulus [GO:0032870]; cellular response to glucose starvation [GO:0042149]; negative regulation of apoptotic process [GO:0043066]; response to amino acid [GO:0043200]; positive regulation of mitotic cell cycle [GO:0045931]; L-asparagine biosynthetic process [GO:0070981];	asparagine synthase (glutamine-hydrolyzing) activity [GO:0004066]; protein binding [GO:0005515]; ATP binding [GO:0005524]; identical protein binding [GO:0042802];	cytosol [GO:0005829];
Nafisa_SEN2	Asparagine synthetase [glutamine-hydrolyzing];Isoform of P08243, Isoform 2 of Asparagine synthetase [glutamine-hydrolyzing]	ASNS;ASNS	NA	P08243;P08243-2	4.3655	-0.2674	XT NP A	2023ms1276	asparagine biosynthetic process [GO:0006529]; liver development [GO:0001889]; glutamine metabolic process [GO:0006541]; response to light stimulus [GO:0009416]; response to mechanical stimulus [GO:0009612]; response to toxic substance [GO:0009636]; response to methotrexate [GO:0031427]; response to follicle-stimulating hormone [GO:0032354]; cellular response to hormone stimulus [GO:0032870]; cellular response to glucose starvation [GO:0042149]; negative regulation of apoptotic process [GO:0043066]; response to amino acid [GO:0043200]; positive regulation of mitotic cell cycle [GO:0045931]; L-asparagine biosynthetic process [GO:0070981];	asparagine synthase (glutamine-hydrolyzing) activity [GO:0004066]; protein binding [GO:0005515]; ATP binding [GO:0005524]; identical protein binding [GO:0042802];	cytosol [GO:0005829];
Nafisa_SEN1	Asparagine synthetase [glutamine-hydrolyzing];Isoform of P08243, Isoform 2 of Asparagine synthetase [glutamine-hydrolyzing]	ASNS;ASNS	NA	P08243;P08243-2	4.5387	-0.079	XT NP A	2023ms1276	asparagine biosynthetic process [GO:0006529]; liver development [GO:0001889]; glutamine metabolic process [GO:0006541]; response to light stimulus [GO:0009416]; response to mechanical stimulus [GO:0009612]; response to toxic substance [GO:0009636]; response to methotrexate [GO:0031427]; response to follicle-stimulating hormone [GO:0032354]; cellular response to hormone stimulus [GO:0032870]; cellular response to glucose starvation [GO:0042149]; negative regulation of apoptotic process [GO:0043066]; response to amino acid [GO:0043200]; positive regulation of mitotic cell cycle [GO:0045931]; L-asparagine biosynthetic process [GO:0070981];	asparagine synthase (glutamine-hydrolyzing) activity [GO:0004066]; protein binding [GO:0005515]; ATP binding [GO:0005524]; identical protein binding [GO:0042802];	cytosol [GO:0005829];
Nafisa_PRO7	Asparagine synthetase [glutamine-hydrolyzing];Isoform of P08243, Isoform 2 of Asparagine synthetase [glutamine-hydrolyzing]	ASNS;ASNS	NA	P08243;P08243-2	4.3226	-0.2323	XT NP A	2023ms1276	asparagine biosynthetic process [GO:0006529]; liver development [GO:0001889]; glutamine metabolic process [GO:0006541]; response to light stimulus [GO:0009416]; response to mechanical stimulus [GO:0009612]; response to toxic substance [GO:0009636]; response to methotrexate [GO:0031427]; response to follicle-stimulating hormone [GO:0032354]; cellular response to hormone stimulus [GO:0032870]; cellular response to glucose starvation [GO:0042149]; negative regulation of apoptotic process [GO:0043066]; response to amino acid [GO:0043200]; positive regulation of mitotic cell cycle [GO:0045931]; L-asparagine biosynthetic process [GO:0070981];	asparagine synthase (glutamine-hydrolyzing) activity [GO:0004066]; protein binding [GO:0005515]; ATP binding [GO:0005524]; identical protein binding [GO:0042802];	cytosol [GO:0005829];
Nafisa_PRO6	Asparagine synthetase [glutamine-hydrolyzing];Isoform of P08243, Isoform 2 of Asparagine synthetase [glutamine-hydrolyzing]	ASNS;ASNS	NA	P08243;P08243-2	4.2974	-0.2477	XT NP A	2023ms1276	asparagine biosynthetic process [GO:0006529]; liver development [GO:0001889]; glutamine metabolic process [GO:0006541]; response to light stimulus [GO:0009416]; response to mechanical stimulus [GO:0009612]; response to toxic substance [GO:0009636]; response to methotrexate [GO:0031427]; response to follicle-stimulating hormone [GO:0032354]; cellular response to hormone stimulus [GO:0032870]; cellular response to glucose starvation [GO:0042149]; negative regulation of apoptotic process [GO:0043066]; response to amino acid [GO:0043200]; positive regulation of mitotic cell cycle [GO:0045931]; L-asparagine biosynthetic process [GO:0070981];	asparagine synthase (glutamine-hydrolyzing) activity [GO:0004066]; protein binding [GO:0005515]; ATP binding [GO:0005524]; identical protein binding [GO:0042802];	cytosol [GO:0005829];
Nafisa_PRO5	Asparagine synthetase [glutamine-hydrolyzing];Isoform of P08243, Isoform 2 of Asparagine synthetase [glutamine-hydrolyzing]	ASNS;ASNS	NA	P08243;P08243-2	4.1878	-0.3494	XT NP A	2023ms1276	asparagine biosynthetic process [GO:0006529]; liver development [GO:0001889]; glutamine metabolic process [GO:0006541]; response to light stimulus [GO:0009416]; response to mechanical stimulus [GO:0009612]; response to toxic substance [GO:0009636]; response to methotrexate [GO:0031427]; response to follicle-stimulating hormone [GO:0032354]; cellular response to hormone stimulus [GO:0032870]; cellular response to glucose starvation [GO:0042149]; negative regulation of apoptotic process [GO:0043066]; response to amino acid [GO:0043200]; positive regulation of mitotic cell cycle [GO:0045931]; L-asparagine biosynthetic process [GO:0070981];	asparagine synthase (glutamine-hydrolyzing) activity [GO:0004066]; protein binding [GO:0005515]; ATP binding [GO:0005524]; identical protein binding [GO:0042802];	cytosol [GO:0005829];
Nafisa_PRO4	Asparagine synthetase [glutamine-hydrolyzing];Isoform of P08243, Isoform 2 of Asparagine synthetase [glutamine-hydrolyzing]	ASNS;ASNS	NA	P08243;P08243-2	4.3339	-0.2384	XT NP A	2023ms1276	asparagine biosynthetic process [GO:0006529]; liver development [GO:0001889]; glutamine metabolic process [GO:0006541]; response to light stimulus [GO:0009416]; response to mechanical stimulus [GO:0009612]; response to toxic substance [GO:0009636]; response to methotrexate [GO:0031427]; response to follicle-stimulating hormone [GO:0032354]; cellular response to hormone stimulus [GO:0032870]; cellular response to glucose starvation [GO:0042149]; negative regulation of apoptotic process [GO:0043066]; response to amino acid [GO:0043200]; positive regulation of mitotic cell cycle [GO:0045931]; L-asparagine biosynthetic process [GO:0070981];	asparagine synthase (glutamine-hydrolyzing) activity [GO:0004066]; protein binding [GO:0005515]; ATP binding [GO:0005524]; identical protein binding [GO:0042802];	cytosol [GO:0005829];
Nafisa_PRO3	Asparagine synthetase [glutamine-hydrolyzing];Isoform of P08243, Isoform 2 of Asparagine synthetase [glutamine-hydrolyzing]	ASNS;ASNS	NA	P08243;P08243-2	4.0835	-0.487	XT NP A	2023ms1276	asparagine biosynthetic process [GO:0006529]; liver development [GO:0001889]; glutamine metabolic process [GO:0006541]; response to light stimulus [GO:0009416]; response to mechanical stimulus [GO:0009612]; response to toxic substance [GO:0009636]; response to methotrexate [GO:0031427]; response to follicle-stimulating hormone [GO:0032354]; cellular response to hormone stimulus [GO:0032870]; cellular response to glucose starvation [GO:0042149]; negative regulation of apoptotic process [GO:0043066]; response to amino acid [GO:0043200]; positive regulation of mitotic cell cycle [GO:0045931]; L-asparagine biosynthetic process [GO:0070981];	asparagine synthase (glutamine-hydrolyzing) activity [GO:0004066]; protein binding [GO:0005515]; ATP binding [GO:0005524]; identical protein binding [GO:0042802];	cytosol [GO:0005829];
Nafisa_PRO2	Asparagine synthetase [glutamine-hydrolyzing];Isoform of P08243, Isoform 2 of Asparagine synthetase [glutamine-hydrolyzing]	ASNS;ASNS	NA	P08243;P08243-2	3.9832	-0.5686	XT NP A	2023ms1276	asparagine biosynthetic process [GO:0006529]; liver development [GO:0001889]; glutamine metabolic process [GO:0006541]; response to light stimulus [GO:0009416]; response to mechanical stimulus [GO:0009612]; response to toxic substance [GO:0009636]; response to methotrexate [GO:0031427]; response to follicle-stimulating hormone [GO:0032354]; cellular response to hormone stimulus [GO:0032870]; cellular response to glucose starvation [GO:0042149]; negative regulation of apoptotic process [GO:0043066]; response to amino acid [GO:0043200]; positive regulation of mitotic cell cycle [GO:0045931]; L-asparagine biosynthetic process [GO:0070981];	asparagine synthase (glutamine-hydrolyzing) activity [GO:0004066]; protein binding [GO:0005515]; ATP binding [GO:0005524]; identical protein binding [GO:0042802];	cytosol [GO:0005829];
Nafisa_PRO1	Asparagine synthetase [glutamine-hydrolyzing];Isoform of P08243, Isoform 2 of Asparagine synthetase [glutamine-hydrolyzing]	ASNS;ASNS	NA	P08243;P08243-2	4.3703	-0.177	XT NP A	2023ms1276	asparagine biosynthetic process [GO:0006529]; liver development [GO:0001889]; glutamine metabolic process [GO:0006541]; response to light stimulus [GO:0009416]; response to mechanical stimulus [GO:0009612]; response to toxic substance [GO:0009636]; response to methotrexate [GO:0031427]; response to follicle-stimulating hormone [GO:0032354]; cellular response to hormone stimulus [GO:0032870]; cellular response to glucose starvation [GO:0042149]; negative regulation of apoptotic process [GO:0043066]; response to amino acid [GO:0043200]; positive regulation of mitotic cell cycle [GO:0045931]; L-asparagine biosynthetic process [GO:0070981];	asparagine synthase (glutamine-hydrolyzing) activity [GO:0004066]; protein binding [GO:0005515]; ATP binding [GO:0005524]; identical protein binding [GO:0042802];	cytosol [GO:0005829];
Nafisa_SEN7	Asparagine synthetase [glutamine-hydrolyzing]	ASNS	P08243	Q1LZA3	5.0082	0.3955	XT NP B	2023ms1276	NA	NA	NA
Nafisa_SEN6	Asparagine synthetase [glutamine-hydrolyzing]	ASNS	P08243	Q1LZA3	5.0216	0.3945	XT NP B	2023ms1276	NA	NA	NA
Nafisa_SEN5	Asparagine synthetase [glutamine-hydrolyzing]	ASNS	P08243	Q1LZA3	5.0675	0.4143	XT NP B	2023ms1276	NA	NA	NA
Nafisa_SEN4	Asparagine synthetase [glutamine-hydrolyzing]	ASNS	P08243	Q1LZA3	5.0227	0.4024	XT NP B	2023ms1276	NA	NA	NA
Nafisa_SEN3	Asparagine synthetase [glutamine-hydrolyzing]	ASNS	P08243	Q1LZA3	5.0541	0.4344	XT NP B	2023ms1276	NA	NA	NA
Nafisa_SEN2	Asparagine synthetase [glutamine-hydrolyzing]	ASNS	P08243	Q1LZA3	5.0162	0.3833	XT NP B	2023ms1276	NA	NA	NA
Nafisa_SEN1	Asparagine synthetase [glutamine-hydrolyzing]	ASNS	P08243	Q1LZA3	5.0581	0.4403	XT NP B	2023ms1276	NA	NA	NA
Nafisa_PRO7	Asparagine synthetase [glutamine-hydrolyzing]	ASNS	P08243	Q1LZA3	4.873	0.3181	XT NP B	2023ms1276	NA	NA	NA
Nafisa_PRO6	Asparagine synthetase [glutamine-hydrolyzing]	ASNS	P08243	Q1LZA3	4.8918	0.3468	XT NP B	2023ms1276	NA	NA	NA
Nafisa_PRO5	Asparagine synthetase [glutamine-hydrolyzing]	ASNS	P08243	Q1LZA3	4.8548	0.3176	XT NP B	2023ms1276	NA	NA	NA
Nafisa_PRO4	Asparagine synthetase [glutamine-hydrolyzing]	ASNS	P08243	Q1LZA3	4.8921	0.3198	XT NP B	2023ms1276	NA	NA	NA
Nafisa_PRO3	Asparagine synthetase [glutamine-hydrolyzing]	ASNS	P08243	Q1LZA3	4.9024	0.3319	XT NP B	2023ms1276	NA	NA	NA
Nafisa_PRO2	Asparagine synthetase [glutamine-hydrolyzing]	ASNS	P08243	Q1LZA3	4.8775	0.3258	XT NP B	2023ms1276	NA	NA	NA
Nafisa_PRO1	Asparagine synthetase [glutamine-hydrolyzing]	ASNS	P08243	Q1LZA3	4.8756	0.3283	XT NP B	2023ms1276	NA	NA	NA
Nafisa_SEN7	Calmodulin-regulated spectrin-associated protein 1;Isoform of Q5T5Y3, Isoform 3 of Calmodulin-regulated spectrin-associated protein 1	CAMSAP1;CAMSAP1	NA	Q5T5Y3;Q5T5Y3-3	4.5042	-0.1086	XT NP A	2023ms1276	microtubule cytoskeleton organization [GO:0000226]; cytoskeleton organization [GO:0007010]; regulation of cell morphogenesis [GO:0022604]; regulation of microtubule polymerization [GO:0031113]; neuron projection development [GO:0031175]; negative regulation of microtubule depolymerization [GO:0007026]; cytoplasmic microtubule organization [GO:0031122];	calmodulin binding [GO:0005516]; microtubule binding [GO:0008017]; spectrin binding [GO:0030507]; microtubule minus-end binding [GO:0051011];	microtubule minus-end [GO:0036449]; cytoplasm [GO:0005737]; microtubule [GO:0005874];
Nafisa_SEN6	Calmodulin-regulated spectrin-associated protein 1;Isoform of Q5T5Y3, Isoform 3 of Calmodulin-regulated spectrin-associated protein 1	CAMSAP1;CAMSAP1	NA	Q5T5Y3;Q5T5Y3-3	4.5359	-0.0911	XT NP A	2023ms1276	microtubule cytoskeleton organization [GO:0000226]; cytoskeleton organization [GO:0007010]; regulation of cell morphogenesis [GO:0022604]; regulation of microtubule polymerization [GO:0031113]; neuron projection development [GO:0031175]; negative regulation of microtubule depolymerization [GO:0007026]; cytoplasmic microtubule organization [GO:0031122];	calmodulin binding [GO:0005516]; microtubule binding [GO:0008017]; spectrin binding [GO:0030507]; microtubule minus-end binding [GO:0051011];	microtubule minus-end [GO:0036449]; cytoplasm [GO:0005737]; microtubule [GO:0005874];
Nafisa_SEN5	Calmodulin-regulated spectrin-associated protein 1;Isoform of Q5T5Y3, Isoform 3 of Calmodulin-regulated spectrin-associated protein 1	CAMSAP1;CAMSAP1	NA	Q5T5Y3;Q5T5Y3-3	4.5945	-0.0586	XT NP A	2023ms1276	microtubule cytoskeleton organization [GO:0000226]; cytoskeleton organization [GO:0007010]; regulation of cell morphogenesis [GO:0022604]; regulation of microtubule polymerization [GO:0031113]; neuron projection development [GO:0031175]; negative regulation of microtubule depolymerization [GO:0007026]; cytoplasmic microtubule organization [GO:0031122];	calmodulin binding [GO:0005516]; microtubule binding [GO:0008017]; spectrin binding [GO:0030507]; microtubule minus-end binding [GO:0051011];	microtubule minus-end [GO:0036449]; cytoplasm [GO:0005737]; microtubule [GO:0005874];
Nafisa_SEN4	Calmodulin-regulated spectrin-associated protein 1;Isoform of Q5T5Y3, Isoform 3 of Calmodulin-regulated spectrin-associated protein 1	CAMSAP1;CAMSAP1	NA	Q5T5Y3;Q5T5Y3-3	4.5252	-0.0952	XT NP A	2023ms1276	microtubule cytoskeleton organization [GO:0000226]; cytoskeleton organization [GO:0007010]; regulation of cell morphogenesis [GO:0022604]; regulation of microtubule polymerization [GO:0031113]; neuron projection development [GO:0031175]; negative regulation of microtubule depolymerization [GO:0007026]; cytoplasmic microtubule organization [GO:0031122];	calmodulin binding [GO:0005516]; microtubule binding [GO:0008017]; spectrin binding [GO:0030507]; microtubule minus-end binding [GO:0051011];	microtubule minus-end [GO:0036449]; cytoplasm [GO:0005737]; microtubule [GO:0005874];
Nafisa_SEN3	Calmodulin-regulated spectrin-associated protein 1;Isoform of Q5T5Y3, Isoform 3 of Calmodulin-regulated spectrin-associated protein 1	CAMSAP1;CAMSAP1	NA	Q5T5Y3;Q5T5Y3-3	4.4893	-0.1303	XT NP A	2023ms1276	microtubule cytoskeleton organization [GO:0000226]; cytoskeleton organization [GO:0007010]; regulation of cell morphogenesis [GO:0022604]; regulation of microtubule polymerization [GO:0031113]; neuron projection development [GO:0031175]; negative regulation of microtubule depolymerization [GO:0007026]; cytoplasmic microtubule organization [GO:0031122];	calmodulin binding [GO:0005516]; microtubule binding [GO:0008017]; spectrin binding [GO:0030507]; microtubule minus-end binding [GO:0051011];	microtubule minus-end [GO:0036449]; cytoplasm [GO:0005737]; microtubule [GO:0005874];
Nafisa_SEN2	Calmodulin-regulated spectrin-associated protein 1;Isoform of Q5T5Y3, Isoform 3 of Calmodulin-regulated spectrin-associated protein 1	CAMSAP1;CAMSAP1	NA	Q5T5Y3;Q5T5Y3-3	4.5637	-0.0693	XT NP A	2023ms1276	microtubule cytoskeleton organization [GO:0000226]; cytoskeleton organization [GO:0007010]; regulation of cell morphogenesis [GO:0022604]; regulation of microtubule polymerization [GO:0031113]; neuron projection development [GO:0031175]; negative regulation of microtubule depolymerization [GO:0007026]; cytoplasmic microtubule organization [GO:0031122];	calmodulin binding [GO:0005516]; microtubule binding [GO:0008017]; spectrin binding [GO:0030507]; microtubule minus-end binding [GO:0051011];	microtubule minus-end [GO:0036449]; cytoplasm [GO:0005737]; microtubule [GO:0005874];
Nafisa_SEN1	Calmodulin-regulated spectrin-associated protein 1;Isoform of Q5T5Y3, Isoform 3 of Calmodulin-regulated spectrin-associated protein 1	CAMSAP1;CAMSAP1	NA	Q5T5Y3;Q5T5Y3-3	4.4972	-0.1205	XT NP A	2023ms1276	microtubule cytoskeleton organization [GO:0000226]; cytoskeleton organization [GO:0007010]; regulation of cell morphogenesis [GO:0022604]; regulation of microtubule polymerization [GO:0031113]; neuron projection development [GO:0031175]; negative regulation of microtubule depolymerization [GO:0007026]; cytoplasmic microtubule organization [GO:0031122];	calmodulin binding [GO:0005516]; microtubule binding [GO:0008017]; spectrin binding [GO:0030507]; microtubule minus-end binding [GO:0051011];	microtubule minus-end [GO:0036449]; cytoplasm [GO:0005737]; microtubule [GO:0005874];
Nafisa_PRO7	Calmodulin-regulated spectrin-associated protein 1;Isoform of Q5T5Y3, Isoform 3 of Calmodulin-regulated spectrin-associated protein 1	CAMSAP1;CAMSAP1	NA	Q5T5Y3;Q5T5Y3-3	4.278	-0.2769	XT NP A	2023ms1276	microtubule cytoskeleton organization [GO:0000226]; cytoskeleton organization [GO:0007010]; regulation of cell morphogenesis [GO:0022604]; regulation of microtubule polymerization [GO:0031113]; neuron projection development [GO:0031175]; negative regulation of microtubule depolymerization [GO:0007026]; cytoplasmic microtubule organization [GO:0031122];	calmodulin binding [GO:0005516]; microtubule binding [GO:0008017]; spectrin binding [GO:0030507]; microtubule minus-end binding [GO:0051011];	microtubule minus-end [GO:0036449]; cytoplasm [GO:0005737]; microtubule [GO:0005874];
Nafisa_PRO6	Calmodulin-regulated spectrin-associated protein 1;Isoform of Q5T5Y3, Isoform 3 of Calmodulin-regulated spectrin-associated protein 1	CAMSAP1;CAMSAP1	NA	Q5T5Y3;Q5T5Y3-3	4.1375	-0.4075	XT NP A	2023ms1276	microtubule cytoskeleton organization [GO:0000226]; cytoskeleton organization [GO:0007010]; regulation of cell morphogenesis [GO:0022604]; regulation of microtubule polymerization [GO:0031113]; neuron projection development [GO:0031175]; negative regulation of microtubule depolymerization [GO:0007026]; cytoplasmic microtubule organization [GO:0031122];	calmodulin binding [GO:0005516]; microtubule binding [GO:0008017]; spectrin binding [GO:0030507]; microtubule minus-end binding [GO:0051011];	microtubule minus-end [GO:0036449]; cytoplasm [GO:0005737]; microtubule [GO:0005874];
Nafisa_PRO5	Calmodulin-regulated spectrin-associated protein 1;Isoform of Q5T5Y3, Isoform 3 of Calmodulin-regulated spectrin-associated protein 1	CAMSAP1;CAMSAP1	NA	Q5T5Y3;Q5T5Y3-3	4.1948	-0.3424	XT NP A	2023ms1276	microtubule cytoskeleton organization [GO:0000226]; cytoskeleton organization [GO:0007010]; regulation of cell morphogenesis [GO:0022604]; regulation of microtubule polymerization [GO:0031113]; neuron projection development [GO:0031175]; negative regulation of microtubule depolymerization [GO:0007026]; cytoplasmic microtubule organization [GO:0031122];	calmodulin binding [GO:0005516]; microtubule binding [GO:0008017]; spectrin binding [GO:0030507]; microtubule minus-end binding [GO:0051011];	microtubule minus-end [GO:0036449]; cytoplasm [GO:0005737]; microtubule [GO:0005874];
Nafisa_PRO4	Calmodulin-regulated spectrin-associated protein 1;Isoform of Q5T5Y3, Isoform 3 of Calmodulin-regulated spectrin-associated protein 1	CAMSAP1;CAMSAP1	NA	Q5T5Y3;Q5T5Y3-3	4.1225	-0.4497	XT NP A	2023ms1276	microtubule cytoskeleton organization [GO:0000226]; cytoskeleton organization [GO:0007010]; regulation of cell morphogenesis [GO:0022604]; regulation of microtubule polymerization [GO:0031113]; neuron projection development [GO:0031175]; negative regulation of microtubule depolymerization [GO:0007026]; cytoplasmic microtubule organization [GO:0031122];	calmodulin binding [GO:0005516]; microtubule binding [GO:0008017]; spectrin binding [GO:0030507]; microtubule minus-end binding [GO:0051011];	microtubule minus-end [GO:0036449]; cytoplasm [GO:0005737]; microtubule [GO:0005874];
Nafisa_PRO3	Calmodulin-regulated spectrin-associated protein 1;Isoform of Q5T5Y3, Isoform 3 of Calmodulin-regulated spectrin-associated protein 1	CAMSAP1;CAMSAP1	NA	Q5T5Y3;Q5T5Y3-3	4.271	-0.2995	XT NP A	2023ms1276	microtubule cytoskeleton organization [GO:0000226]; cytoskeleton organization [GO:0007010]; regulation of cell morphogenesis [GO:0022604]; regulation of microtubule polymerization [GO:0031113]; neuron projection development [GO:0031175]; negative regulation of microtubule depolymerization [GO:0007026]; cytoplasmic microtubule organization [GO:0031122];	calmodulin binding [GO:0005516]; microtubule binding [GO:0008017]; spectrin binding [GO:0030507]; microtubule minus-end binding [GO:0051011];	microtubule minus-end [GO:0036449]; cytoplasm [GO:0005737]; microtubule [GO:0005874];
Nafisa_PRO2	Calmodulin-regulated spectrin-associated protein 1;Isoform of Q5T5Y3, Isoform 3 of Calmodulin-regulated spectrin-associated protein 1	CAMSAP1;CAMSAP1	NA	Q5T5Y3;Q5T5Y3-3	4.1381	-0.4137	XT NP A	2023ms1276	microtubule cytoskeleton organization [GO:0000226]; cytoskeleton organization [GO:0007010]; regulation of cell morphogenesis [GO:0022604]; regulation of microtubule polymerization [GO:0031113]; neuron projection development [GO:0031175]; negative regulation of microtubule depolymerization [GO:0007026]; cytoplasmic microtubule organization [GO:0031122];	calmodulin binding [GO:0005516]; microtubule binding [GO:0008017]; spectrin binding [GO:0030507]; microtubule minus-end binding [GO:0051011];	microtubule minus-end [GO:0036449]; cytoplasm [GO:0005737]; microtubule [GO:0005874];
Nafisa_PRO1	Calmodulin-regulated spectrin-associated protein 1;Isoform of Q5T5Y3, Isoform 3 of Calmodulin-regulated spectrin-associated protein 1	CAMSAP1;CAMSAP1	NA	Q5T5Y3;Q5T5Y3-3	4.1114	-0.4358	XT NP A	2023ms1276	microtubule cytoskeleton organization [GO:0000226]; cytoskeleton organization [GO:0007010]; regulation of cell morphogenesis [GO:0022604]; regulation of microtubule polymerization [GO:0031113]; neuron projection development [GO:0031175]; negative regulation of microtubule depolymerization [GO:0007026]; cytoplasmic microtubule organization [GO:0031122];	calmodulin binding [GO:0005516]; microtubule binding [GO:0008017]; spectrin binding [GO:0030507]; microtubule minus-end binding [GO:0051011];	microtubule minus-end [GO:0036449]; cytoplasm [GO:0005737]; microtubule [GO:0005874];
Nafisa_SEN7	L-amino-acid oxidase;Isoform of Q96RQ9, Isoform 2 of L-amino-acid oxidase	IL4I1;IL4I1	NA	Q96RQ9;Q96RQ9-2	5.0362	0.4235	XT NP A	2023ms1276	positive regulation of transcription by RNA polymerase II [GO:0045944]; adaptive immune response [GO:0002250]; regulation of adaptive immune response [GO:0002819]; negative regulation of T cell mediated immune response to tumor cell [GO:0002841]; L-phenylalanine catabolic process [GO:0006559]; tryptophan catabolic process [GO:0006569]; tyrosine catabolic process [GO:0006572]; tryptophan catabolic process to indole-3-acetate [GO:0019440]; negative regulation of T cell proliferation [GO:0042130]; regulation of B cell differentiation [GO:0045577]; positive regulation of regulatory T cell differentiation [GO:0045591]; negative regulation of T cell activation [GO:0050868]; cellular amino acid catabolic process [GO:0009063];	L-amino-acid oxidase activity [GO:0001716]; protein binding [GO:0005515]; L-phenylalaine oxidase activity [GO:0106329]; oxidoreductase activity [GO:0016491]; polyamine oxidase activity [GO:0046592];	acrosomal vesicle [GO:0001669]; immunological synapse [GO:0001772]; extracellular region [GO:0005576]; lysosome [GO:0005764]; sperm midpiece [GO:0097225];
Nafisa_SEN6	L-amino-acid oxidase;Isoform of Q96RQ9, Isoform 2 of L-amino-acid oxidase	IL4I1;IL4I1	NA	Q96RQ9;Q96RQ9-2	4.969	0.3419	XT NP A	2023ms1276	positive regulation of transcription by RNA polymerase II [GO:0045944]; adaptive immune response [GO:0002250]; regulation of adaptive immune response [GO:0002819]; negative regulation of T cell mediated immune response to tumor cell [GO:0002841]; L-phenylalanine catabolic process [GO:0006559]; tryptophan catabolic process [GO:0006569]; tyrosine catabolic process [GO:0006572]; tryptophan catabolic process to indole-3-acetate [GO:0019440]; negative regulation of T cell proliferation [GO:0042130]; regulation of B cell differentiation [GO:0045577]; positive regulation of regulatory T cell differentiation [GO:0045591]; negative regulation of T cell activation [GO:0050868]; cellular amino acid catabolic process [GO:0009063];	L-amino-acid oxidase activity [GO:0001716]; protein binding [GO:0005515]; L-phenylalaine oxidase activity [GO:0106329]; oxidoreductase activity [GO:0016491]; polyamine oxidase activity [GO:0046592];	acrosomal vesicle [GO:0001669]; immunological synapse [GO:0001772]; extracellular region [GO:0005576]; lysosome [GO:0005764]; sperm midpiece [GO:0097225];
Nafisa_SEN5	L-amino-acid oxidase;Isoform of Q96RQ9, Isoform 2 of L-amino-acid oxidase	IL4I1;IL4I1	NA	Q96RQ9;Q96RQ9-2	5.053	0.3999	XT NP A	2023ms1276	positive regulation of transcription by RNA polymerase II [GO:0045944]; adaptive immune response [GO:0002250]; regulation of adaptive immune response [GO:0002819]; negative regulation of T cell mediated immune response to tumor cell [GO:0002841]; L-phenylalanine catabolic process [GO:0006559]; tryptophan catabolic process [GO:0006569]; tyrosine catabolic process [GO:0006572]; tryptophan catabolic process to indole-3-acetate [GO:0019440]; negative regulation of T cell proliferation [GO:0042130]; regulation of B cell differentiation [GO:0045577]; positive regulation of regulatory T cell differentiation [GO:0045591]; negative regulation of T cell activation [GO:0050868]; cellular amino acid catabolic process [GO:0009063];	L-amino-acid oxidase activity [GO:0001716]; protein binding [GO:0005515]; L-phenylalaine oxidase activity [GO:0106329]; oxidoreductase activity [GO:0016491]; polyamine oxidase activity [GO:0046592];	acrosomal vesicle [GO:0001669]; immunological synapse [GO:0001772]; extracellular region [GO:0005576]; lysosome [GO:0005764]; sperm midpiece [GO:0097225];
Nafisa_SEN4	L-amino-acid oxidase;Isoform of Q96RQ9, Isoform 2 of L-amino-acid oxidase	IL4I1;IL4I1	NA	Q96RQ9;Q96RQ9-2	5.0491	0.4288	XT NP A	2023ms1276	positive regulation of transcription by RNA polymerase II [GO:0045944]; adaptive immune response [GO:0002250]; regulation of adaptive immune response [GO:0002819]; negative regulation of T cell mediated immune response to tumor cell [GO:0002841]; L-phenylalanine catabolic process [GO:0006559]; tryptophan catabolic process [GO:0006569]; tyrosine catabolic process [GO:0006572]; tryptophan catabolic process to indole-3-acetate [GO:0019440]; negative regulation of T cell proliferation [GO:0042130]; regulation of B cell differentiation [GO:0045577]; positive regulation of regulatory T cell differentiation [GO:0045591]; negative regulation of T cell activation [GO:0050868]; cellular amino acid catabolic process [GO:0009063];	L-amino-acid oxidase activity [GO:0001716]; protein binding [GO:0005515]; L-phenylalaine oxidase activity [GO:0106329]; oxidoreductase activity [GO:0016491]; polyamine oxidase activity [GO:0046592];	acrosomal vesicle [GO:0001669]; immunological synapse [GO:0001772]; extracellular region [GO:0005576]; lysosome [GO:0005764]; sperm midpiece [GO:0097225];
Nafisa_SEN3	L-amino-acid oxidase;Isoform of Q96RQ9, Isoform 2 of L-amino-acid oxidase	IL4I1;IL4I1	NA	Q96RQ9;Q96RQ9-2	5.084	0.4643	XT NP A	2023ms1276	positive regulation of transcription by RNA polymerase II [GO:0045944]; adaptive immune response [GO:0002250]; regulation of adaptive immune response [GO:0002819]; negative regulation of T cell mediated immune response to tumor cell [GO:0002841]; L-phenylalanine catabolic process [GO:0006559]; tryptophan catabolic process [GO:0006569]; tyrosine catabolic process [GO:0006572]; tryptophan catabolic process to indole-3-acetate [GO:0019440]; negative regulation of T cell proliferation [GO:0042130]; regulation of B cell differentiation [GO:0045577]; positive regulation of regulatory T cell differentiation [GO:0045591]; negative regulation of T cell activation [GO:0050868]; cellular amino acid catabolic process [GO:0009063];	L-amino-acid oxidase activity [GO:0001716]; protein binding [GO:0005515]; L-phenylalaine oxidase activity [GO:0106329]; oxidoreductase activity [GO:0016491]; polyamine oxidase activity [GO:0046592];	acrosomal vesicle [GO:0001669]; immunological synapse [GO:0001772]; extracellular region [GO:0005576]; lysosome [GO:0005764]; sperm midpiece [GO:0097225];
Nafisa_SEN2	L-amino-acid oxidase;Isoform of Q96RQ9, Isoform 2 of L-amino-acid oxidase	IL4I1;IL4I1	NA	Q96RQ9;Q96RQ9-2	5.0444	0.4114	XT NP A	2023ms1276	positive regulation of transcription by RNA polymerase II [GO:0045944]; adaptive immune response [GO:0002250]; regulation of adaptive immune response [GO:0002819]; negative regulation of T cell mediated immune response to tumor cell [GO:0002841]; L-phenylalanine catabolic process [GO:0006559]; tryptophan catabolic process [GO:0006569]; tyrosine catabolic process [GO:0006572]; tryptophan catabolic process to indole-3-acetate [GO:0019440]; negative regulation of T cell proliferation [GO:0042130]; regulation of B cell differentiation [GO:0045577]; positive regulation of regulatory T cell differentiation [GO:0045591]; negative regulation of T cell activation [GO:0050868]; cellular amino acid catabolic process [GO:0009063];	L-amino-acid oxidase activity [GO:0001716]; protein binding [GO:0005515]; L-phenylalaine oxidase activity [GO:0106329]; oxidoreductase activity [GO:0016491]; polyamine oxidase activity [GO:0046592];	acrosomal vesicle [GO:0001669]; immunological synapse [GO:0001772]; extracellular region [GO:0005576]; lysosome [GO:0005764]; sperm midpiece [GO:0097225];
Nafisa_SEN1	L-amino-acid oxidase;Isoform of Q96RQ9, Isoform 2 of L-amino-acid oxidase	IL4I1;IL4I1	NA	Q96RQ9;Q96RQ9-2	5.0585	0.4408	XT NP A	2023ms1276	positive regulation of transcription by RNA polymerase II [GO:0045944]; adaptive immune response [GO:0002250]; regulation of adaptive immune response [GO:0002819]; negative regulation of T cell mediated immune response to tumor cell [GO:0002841]; L-phenylalanine catabolic process [GO:0006559]; tryptophan catabolic process [GO:0006569]; tyrosine catabolic process [GO:0006572]; tryptophan catabolic process to indole-3-acetate [GO:0019440]; negative regulation of T cell proliferation [GO:0042130]; regulation of B cell differentiation [GO:0045577]; positive regulation of regulatory T cell differentiation [GO:0045591]; negative regulation of T cell activation [GO:0050868]; cellular amino acid catabolic process [GO:0009063];	L-amino-acid oxidase activity [GO:0001716]; protein binding [GO:0005515]; L-phenylalaine oxidase activity [GO:0106329]; oxidoreductase activity [GO:0016491]; polyamine oxidase activity [GO:0046592];	acrosomal vesicle [GO:0001669]; immunological synapse [GO:0001772]; extracellular region [GO:0005576]; lysosome [GO:0005764]; sperm midpiece [GO:0097225];
Nafisa_PRO7	L-amino-acid oxidase;Isoform of Q96RQ9, Isoform 2 of L-amino-acid oxidase	IL4I1;IL4I1	NA	Q96RQ9;Q96RQ9-2	4.4465	-0.1083	XT NP A	2023ms1276	positive regulation of transcription by RNA polymerase II [GO:0045944]; adaptive immune response [GO:0002250]; regulation of adaptive immune response [GO:0002819]; negative regulation of T cell mediated immune response to tumor cell [GO:0002841]; L-phenylalanine catabolic process [GO:0006559]; tryptophan catabolic process [GO:0006569]; tyrosine catabolic process [GO:0006572]; tryptophan catabolic process to indole-3-acetate [GO:0019440]; negative regulation of T cell proliferation [GO:0042130]; regulation of B cell differentiation [GO:0045577]; positive regulation of regulatory T cell differentiation [GO:0045591]; negative regulation of T cell activation [GO:0050868]; cellular amino acid catabolic process [GO:0009063];	L-amino-acid oxidase activity [GO:0001716]; protein binding [GO:0005515]; L-phenylalaine oxidase activity [GO:0106329]; oxidoreductase activity [GO:0016491]; polyamine oxidase activity [GO:0046592];	acrosomal vesicle [GO:0001669]; immunological synapse [GO:0001772]; extracellular region [GO:0005576]; lysosome [GO:0005764]; sperm midpiece [GO:0097225];
Nafisa_PRO6	L-amino-acid oxidase;Isoform of Q96RQ9, Isoform 2 of L-amino-acid oxidase	IL4I1;IL4I1	NA	Q96RQ9;Q96RQ9-2	4.4068	-0.1383	XT NP A	2023ms1276	positive regulation of transcription by RNA polymerase II [GO:0045944]; adaptive immune response [GO:0002250]; regulation of adaptive immune response [GO:0002819]; negative regulation of T cell mediated immune response to tumor cell [GO:0002841]; L-phenylalanine catabolic process [GO:0006559]; tryptophan catabolic process [GO:0006569]; tyrosine catabolic process [GO:0006572]; tryptophan catabolic process to indole-3-acetate [GO:0019440]; negative regulation of T cell proliferation [GO:0042130]; regulation of B cell differentiation [GO:0045577]; positive regulation of regulatory T cell differentiation [GO:0045591]; negative regulation of T cell activation [GO:0050868]; cellular amino acid catabolic process [GO:0009063];	L-amino-acid oxidase activity [GO:0001716]; protein binding [GO:0005515]; L-phenylalaine oxidase activity [GO:0106329]; oxidoreductase activity [GO:0016491]; polyamine oxidase activity [GO:0046592];	acrosomal vesicle [GO:0001669]; immunological synapse [GO:0001772]; extracellular region [GO:0005576]; lysosome [GO:0005764]; sperm midpiece [GO:0097225];
Nafisa_PRO5	L-amino-acid oxidase;Isoform of Q96RQ9, Isoform 2 of L-amino-acid oxidase	IL4I1;IL4I1	NA	Q96RQ9;Q96RQ9-2	4.493	-0.0442	XT NP A	2023ms1276	positive regulation of transcription by RNA polymerase II [GO:0045944]; adaptive immune response [GO:0002250]; regulation of adaptive immune response [GO:0002819]; negative regulation of T cell mediated immune response to tumor cell [GO:0002841]; L-phenylalanine catabolic process [GO:0006559]; tryptophan catabolic process [GO:0006569]; tyrosine catabolic process [GO:0006572]; tryptophan catabolic process to indole-3-acetate [GO:0019440]; negative regulation of T cell proliferation [GO:0042130]; regulation of B cell differentiation [GO:0045577]; positive regulation of regulatory T cell differentiation [GO:0045591]; negative regulation of T cell activation [GO:0050868]; cellular amino acid catabolic process [GO:0009063];	L-amino-acid oxidase activity [GO:0001716]; protein binding [GO:0005515]; L-phenylalaine oxidase activity [GO:0106329]; oxidoreductase activity [GO:0016491]; polyamine oxidase activity [GO:0046592];	acrosomal vesicle [GO:0001669]; immunological synapse [GO:0001772]; extracellular region [GO:0005576]; lysosome [GO:0005764]; sperm midpiece [GO:0097225];
Nafisa_PRO4	L-amino-acid oxidase;Isoform of Q96RQ9, Isoform 2 of L-amino-acid oxidase	IL4I1;IL4I1	NA	Q96RQ9;Q96RQ9-2	4.525	-0.0472	XT NP A	2023ms1276	positive regulation of transcription by RNA polymerase II [GO:0045944]; adaptive immune response [GO:0002250]; regulation of adaptive immune response [GO:0002819]; negative regulation of T cell mediated immune response to tumor cell [GO:0002841]; L-phenylalanine catabolic process [GO:0006559]; tryptophan catabolic process [GO:0006569]; tyrosine catabolic process [GO:0006572]; tryptophan catabolic process to indole-3-acetate [GO:0019440]; negative regulation of T cell proliferation [GO:0042130]; regulation of B cell differentiation [GO:0045577]; positive regulation of regulatory T cell differentiation [GO:0045591]; negative regulation of T cell activation [GO:0050868]; cellular amino acid catabolic process [GO:0009063];	L-amino-acid oxidase activity [GO:0001716]; protein binding [GO:0005515]; L-phenylalaine oxidase activity [GO:0106329]; oxidoreductase activity [GO:0016491]; polyamine oxidase activity [GO:0046592];	acrosomal vesicle [GO:0001669]; immunological synapse [GO:0001772]; extracellular region [GO:0005576]; lysosome [GO:0005764]; sperm midpiece [GO:0097225];
Nafisa_PRO3	L-amino-acid oxidase;Isoform of Q96RQ9, Isoform 2 of L-amino-acid oxidase	IL4I1;IL4I1	NA	Q96RQ9;Q96RQ9-2	4.5923	0.0218	XT NP A	2023ms1276	positive regulation of transcription by RNA polymerase II [GO:0045944]; adaptive immune response [GO:0002250]; regulation of adaptive immune response [GO:0002819]; negative regulation of T cell mediated immune response to tumor cell [GO:0002841]; L-phenylalanine catabolic process [GO:0006559]; tryptophan catabolic process [GO:0006569]; tyrosine catabolic process [GO:0006572]; tryptophan catabolic process to indole-3-acetate [GO:0019440]; negative regulation of T cell proliferation [GO:0042130]; regulation of B cell differentiation [GO:0045577]; positive regulation of regulatory T cell differentiation [GO:0045591]; negative regulation of T cell activation [GO:0050868]; cellular amino acid catabolic process [GO:0009063];	L-amino-acid oxidase activity [GO:0001716]; protein binding [GO:0005515]; L-phenylalaine oxidase activity [GO:0106329]; oxidoreductase activity [GO:0016491]; polyamine oxidase activity [GO:0046592];	acrosomal vesicle [GO:0001669]; immunological synapse [GO:0001772]; extracellular region [GO:0005576]; lysosome [GO:0005764]; sperm midpiece [GO:0097225];
Nafisa_PRO2	L-amino-acid oxidase;Isoform of Q96RQ9, Isoform 2 of L-amino-acid oxidase	IL4I1;IL4I1	NA	Q96RQ9;Q96RQ9-2	4.5147	-0.0371	XT NP A	2023ms1276	positive regulation of transcription by RNA polymerase II [GO:0045944]; adaptive immune response [GO:0002250]; regulation of adaptive immune response [GO:0002819]; negative regulation of T cell mediated immune response to tumor cell [GO:0002841]; L-phenylalanine catabolic process [GO:0006559]; tryptophan catabolic process [GO:0006569]; tyrosine catabolic process [GO:0006572]; tryptophan catabolic process to indole-3-acetate [GO:0019440]; negative regulation of T cell proliferation [GO:0042130]; regulation of B cell differentiation [GO:0045577]; positive regulation of regulatory T cell differentiation [GO:0045591]; negative regulation of T cell activation [GO:0050868]; cellular amino acid catabolic process [GO:0009063];	L-amino-acid oxidase activity [GO:0001716]; protein binding [GO:0005515]; L-phenylalaine oxidase activity [GO:0106329]; oxidoreductase activity [GO:0016491]; polyamine oxidase activity [GO:0046592];	acrosomal vesicle [GO:0001669]; immunological synapse [GO:0001772]; extracellular region [GO:0005576]; lysosome [GO:0005764]; sperm midpiece [GO:0097225];
Nafisa_PRO1	L-amino-acid oxidase;Isoform of Q96RQ9, Isoform 2 of L-amino-acid oxidase	IL4I1;IL4I1	NA	Q96RQ9;Q96RQ9-2	4.6008	0.0535	XT NP A	2023ms1276	positive regulation of transcription by RNA polymerase II [GO:0045944]; adaptive immune response [GO:0002250]; regulation of adaptive immune response [GO:0002819]; negative regulation of T cell mediated immune response to tumor cell [GO:0002841]; L-phenylalanine catabolic process [GO:0006559]; tryptophan catabolic process [GO:0006569]; tyrosine catabolic process [GO:0006572]; tryptophan catabolic process to indole-3-acetate [GO:0019440]; negative regulation of T cell proliferation [GO:0042130]; regulation of B cell differentiation [GO:0045577]; positive regulation of regulatory T cell differentiation [GO:0045591]; negative regulation of T cell activation [GO:0050868]; cellular amino acid catabolic process [GO:0009063];	L-amino-acid oxidase activity [GO:0001716]; protein binding [GO:0005515]; L-phenylalaine oxidase activity [GO:0106329]; oxidoreductase activity [GO:0016491]; polyamine oxidase activity [GO:0046592];	acrosomal vesicle [GO:0001669]; immunological synapse [GO:0001772]; extracellular region [GO:0005576]; lysosome [GO:0005764]; sperm midpiece [GO:0097225];
Nafisa_SEN7	Transcription intermediary factor 1-beta	TRIM28	Q13263	Q13263	5.7874	1.1746	XT NP A	2023ms1276	negative regulation of transcription by RNA polymerase II [GO:0000122]; epithelial to mesenchymal transition [GO:0001837]; DNA repair [GO:0006281]; chromatin organization [GO:0006325]; Ras protein signal transduction [GO:0007265]; embryo implantation [GO:0007566]; protein ubiquitination [GO:0016567]; protein sumoylation [GO:0016925]; positive regulation of protein import into nucleus [GO:0042307]; DNA methylation involved in embryo development [GO:0043045]; positive regulation of DNA binding [GO:0043388]; innate immune response [GO:0045087]; positive regulation of DNA repair [GO:0045739]; negative regulation of single stranded viral RNA replication via double stranded DNA intermediate [GO:0045869]; negative regulation of transcription, DNA-templated [GO:0045892]; positive regulation of transcription, DNA-templated [GO:0045893]; protein autophosphorylation [GO:0046777]; convergent extension involved in axis elongation [GO:0060028]; embryonic placenta morphogenesis [GO:0060669]; positive regulation of DNA methylation-dependent heterochromatin assembly [GO:0090309]; negative regulation of DNA demethylation [GO:1901536]; negative regulation of viral release from host cell [GO:1902187]; regulation of genetic imprinting [GO:2000653]	DNA binding [GO:0003677]; chromatin binding [GO:0003682]; transcription coactivator activity [GO:0003713]; transcription corepressor activity [GO:0003714]; RNA binding [GO:0003723]; protein kinase activity [GO:0004672]; ubiquitin-protein transferase activity [GO:0004842]; protein binding [GO:0005515]; zinc ion binding [GO:0008270]; SUMO transferase activity [GO:0019789]; ubiquitin protein ligase binding [GO:0031625]; Krueppel-associated box domain binding [GO:0035851]; chromo shadow domain binding [GO:0070087]; promoter-specific chromatin binding [GO:1990841]	euchromatin [GO:0000791]; heterochromatin [GO:0000792]; nucleus [GO:0005634]; nucleoplasm [GO:0005654]; protein-containing complex [GO:0032991]; RNA polymerase II transcription regulator complex [GO:0090575]; chromatin [GO:0000785]
Nafisa_SEN6	Transcription intermediary factor 1-beta	TRIM28	Q13263	Q13263	5.8168	1.1897	XT NP A	2023ms1276	negative regulation of transcription by RNA polymerase II [GO:0000122]; epithelial to mesenchymal transition [GO:0001837]; DNA repair [GO:0006281]; chromatin organization [GO:0006325]; Ras protein signal transduction [GO:0007265]; embryo implantation [GO:0007566]; protein ubiquitination [GO:0016567]; protein sumoylation [GO:0016925]; positive regulation of protein import into nucleus [GO:0042307]; DNA methylation involved in embryo development [GO:0043045]; positive regulation of DNA binding [GO:0043388]; innate immune response [GO:0045087]; positive regulation of DNA repair [GO:0045739]; negative regulation of single stranded viral RNA replication via double stranded DNA intermediate [GO:0045869]; negative regulation of transcription, DNA-templated [GO:0045892]; positive regulation of transcription, DNA-templated [GO:0045893]; protein autophosphorylation [GO:0046777]; convergent extension involved in axis elongation [GO:0060028]; embryonic placenta morphogenesis [GO:0060669]; positive regulation of DNA methylation-dependent heterochromatin assembly [GO:0090309]; negative regulation of DNA demethylation [GO:1901536]; negative regulation of viral release from host cell [GO:1902187]; regulation of genetic imprinting [GO:2000653]	DNA binding [GO:0003677]; chromatin binding [GO:0003682]; transcription coactivator activity [GO:0003713]; transcription corepressor activity [GO:0003714]; RNA binding [GO:0003723]; protein kinase activity [GO:0004672]; ubiquitin-protein transferase activity [GO:0004842]; protein binding [GO:0005515]; zinc ion binding [GO:0008270]; SUMO transferase activity [GO:0019789]; ubiquitin protein ligase binding [GO:0031625]; Krueppel-associated box domain binding [GO:0035851]; chromo shadow domain binding [GO:0070087]; promoter-specific chromatin binding [GO:1990841]	euchromatin [GO:0000791]; heterochromatin [GO:0000792]; nucleus [GO:0005634]; nucleoplasm [GO:0005654]; protein-containing complex [GO:0032991]; RNA polymerase II transcription regulator complex [GO:0090575]; chromatin [GO:0000785]
Nafisa_SEN5	Transcription intermediary factor 1-beta	TRIM28	Q13263	Q13263	5.8036	1.1505	XT NP A	2023ms1276	negative regulation of transcription by RNA polymerase II [GO:0000122]; epithelial to mesenchymal transition [GO:0001837]; DNA repair [GO:0006281]; chromatin organization [GO:0006325]; Ras protein signal transduction [GO:0007265]; embryo implantation [GO:0007566]; protein ubiquitination [GO:0016567]; protein sumoylation [GO:0016925]; positive regulation of protein import into nucleus [GO:0042307]; DNA methylation involved in embryo development [GO:0043045]; positive regulation of DNA binding [GO:0043388]; innate immune response [GO:0045087]; positive regulation of DNA repair [GO:0045739]; negative regulation of single stranded viral RNA replication via double stranded DNA intermediate [GO:0045869]; negative regulation of transcription, DNA-templated [GO:0045892]; positive regulation of transcription, DNA-templated [GO:0045893]; protein autophosphorylation [GO:0046777]; convergent extension involved in axis elongation [GO:0060028]; embryonic placenta morphogenesis [GO:0060669]; positive regulation of DNA methylation-dependent heterochromatin assembly [GO:0090309]; negative regulation of DNA demethylation [GO:1901536]; negative regulation of viral release from host cell [GO:1902187]; regulation of genetic imprinting [GO:2000653]	DNA binding [GO:0003677]; chromatin binding [GO:0003682]; transcription coactivator activity [GO:0003713]; transcription corepressor activity [GO:0003714]; RNA binding [GO:0003723]; protein kinase activity [GO:0004672]; ubiquitin-protein transferase activity [GO:0004842]; protein binding [GO:0005515]; zinc ion binding [GO:0008270]; SUMO transferase activity [GO:0019789]; ubiquitin protein ligase binding [GO:0031625]; Krueppel-associated box domain binding [GO:0035851]; chromo shadow domain binding [GO:0070087]; promoter-specific chromatin binding [GO:1990841]	euchromatin [GO:0000791]; heterochromatin [GO:0000792]; nucleus [GO:0005634]; nucleoplasm [GO:0005654]; protein-containing complex [GO:0032991]; RNA polymerase II transcription regulator complex [GO:0090575]; chromatin [GO:0000785]
Nafisa_SEN4	Transcription intermediary factor 1-beta	TRIM28	Q13263	Q13263	5.7774	1.1571	XT NP A	2023ms1276	negative regulation of transcription by RNA polymerase II [GO:0000122]; epithelial to mesenchymal transition [GO:0001837]; DNA repair [GO:0006281]; chromatin organization [GO:0006325]; Ras protein signal transduction [GO:0007265]; embryo implantation [GO:0007566]; protein ubiquitination [GO:0016567]; protein sumoylation [GO:0016925]; positive regulation of protein import into nucleus [GO:0042307]; DNA methylation involved in embryo development [GO:0043045]; positive regulation of DNA binding [GO:0043388]; innate immune response [GO:0045087]; positive regulation of DNA repair [GO:0045739]; negative regulation of single stranded viral RNA replication via double stranded DNA intermediate [GO:0045869]; negative regulation of transcription, DNA-templated [GO:0045892]; positive regulation of transcription, DNA-templated [GO:0045893]; protein autophosphorylation [GO:0046777]; convergent extension involved in axis elongation [GO:0060028]; embryonic placenta morphogenesis [GO:0060669]; positive regulation of DNA methylation-dependent heterochromatin assembly [GO:0090309]; negative regulation of DNA demethylation [GO:1901536]; negative regulation of viral release from host cell [GO:1902187]; regulation of genetic imprinting [GO:2000653]	DNA binding [GO:0003677]; chromatin binding [GO:0003682]; transcription coactivator activity [GO:0003713]; transcription corepressor activity [GO:0003714]; RNA binding [GO:0003723]; protein kinase activity [GO:0004672]; ubiquitin-protein transferase activity [GO:0004842]; protein binding [GO:0005515]; zinc ion binding [GO:0008270]; SUMO transferase activity [GO:0019789]; ubiquitin protein ligase binding [GO:0031625]; Krueppel-associated box domain binding [GO:0035851]; chromo shadow domain binding [GO:0070087]; promoter-specific chromatin binding [GO:1990841]	euchromatin [GO:0000791]; heterochromatin [GO:0000792]; nucleus [GO:0005634]; nucleoplasm [GO:0005654]; protein-containing complex [GO:0032991]; RNA polymerase II transcription regulator complex [GO:0090575]; chromatin [GO:0000785]
Nafisa_SEN3	Transcription intermediary factor 1-beta	TRIM28	Q13263	Q13263	5.7931	1.1734	XT NP A	2023ms1276	negative regulation of transcription by RNA polymerase II [GO:0000122]; epithelial to mesenchymal transition [GO:0001837]; DNA repair [GO:0006281]; chromatin organization [GO:0006325]; Ras protein signal transduction [GO:0007265]; embryo implantation [GO:0007566]; protein ubiquitination [GO:0016567]; protein sumoylation [GO:0016925]; positive regulation of protein import into nucleus [GO:0042307]; DNA methylation involved in embryo development [GO:0043045]; positive regulation of DNA binding [GO:0043388]; innate immune response [GO:0045087]; positive regulation of DNA repair [GO:0045739]; negative regulation of single stranded viral RNA replication via double stranded DNA intermediate [GO:0045869]; negative regulation of transcription, DNA-templated [GO:0045892]; positive regulation of transcription, DNA-templated [GO:0045893]; protein autophosphorylation [GO:0046777]; convergent extension involved in axis elongation [GO:0060028]; embryonic placenta morphogenesis [GO:0060669]; positive regulation of DNA methylation-dependent heterochromatin assembly [GO:0090309]; negative regulation of DNA demethylation [GO:1901536]; negative regulation of viral release from host cell [GO:1902187]; regulation of genetic imprinting [GO:2000653]	DNA binding [GO:0003677]; chromatin binding [GO:0003682]; transcription coactivator activity [GO:0003713]; transcription corepressor activity [GO:0003714]; RNA binding [GO:0003723]; protein kinase activity [GO:0004672]; ubiquitin-protein transferase activity [GO:0004842]; protein binding [GO:0005515]; zinc ion binding [GO:0008270]; SUMO transferase activity [GO:0019789]; ubiquitin protein ligase binding [GO:0031625]; Krueppel-associated box domain binding [GO:0035851]; chromo shadow domain binding [GO:0070087]; promoter-specific chromatin binding [GO:1990841]	euchromatin [GO:0000791]; heterochromatin [GO:0000792]; nucleus [GO:0005634]; nucleoplasm [GO:0005654]; protein-containing complex [GO:0032991]; RNA polymerase II transcription regulator complex [GO:0090575]; chromatin [GO:0000785]
Nafisa_SEN2	Transcription intermediary factor 1-beta	TRIM28	Q13263	Q13263	5.8152	1.1822	XT NP A	2023ms1276	negative regulation of transcription by RNA polymerase II [GO:0000122]; epithelial to mesenchymal transition [GO:0001837]; DNA repair [GO:0006281]; chromatin organization [GO:0006325]; Ras protein signal transduction [GO:0007265]; embryo implantation [GO:0007566]; protein ubiquitination [GO:0016567]; protein sumoylation [GO:0016925]; positive regulation of protein import into nucleus [GO:0042307]; DNA methylation involved in embryo development [GO:0043045]; positive regulation of DNA binding [GO:0043388]; innate immune response [GO:0045087]; positive regulation of DNA repair [GO:0045739]; negative regulation of single stranded viral RNA replication via double stranded DNA intermediate [GO:0045869]; negative regulation of transcription, DNA-templated [GO:0045892]; positive regulation of transcription, DNA-templated [GO:0045893]; protein autophosphorylation [GO:0046777]; convergent extension involved in axis elongation [GO:0060028]; embryonic placenta morphogenesis [GO:0060669]; positive regulation of DNA methylation-dependent heterochromatin assembly [GO:0090309]; negative regulation of DNA demethylation [GO:1901536]; negative regulation of viral release from host cell [GO:1902187]; regulation of genetic imprinting [GO:2000653]	DNA binding [GO:0003677]; chromatin binding [GO:0003682]; transcription coactivator activity [GO:0003713]; transcription corepressor activity [GO:0003714]; RNA binding [GO:0003723]; protein kinase activity [GO:0004672]; ubiquitin-protein transferase activity [GO:0004842]; protein binding [GO:0005515]; zinc ion binding [GO:0008270]; SUMO transferase activity [GO:0019789]; ubiquitin protein ligase binding [GO:0031625]; Krueppel-associated box domain binding [GO:0035851]; chromo shadow domain binding [GO:0070087]; promoter-specific chromatin binding [GO:1990841]	euchromatin [GO:0000791]; heterochromatin [GO:0000792]; nucleus [GO:0005634]; nucleoplasm [GO:0005654]; protein-containing complex [GO:0032991]; RNA polymerase II transcription regulator complex [GO:0090575]; chromatin [GO:0000785]
Nafisa_SEN1	Transcription intermediary factor 1-beta	TRIM28	Q13263	Q13263	5.7999	1.1822	XT NP A	2023ms1276	negative regulation of transcription by RNA polymerase II [GO:0000122]; epithelial to mesenchymal transition [GO:0001837]; DNA repair [GO:0006281]; chromatin organization [GO:0006325]; Ras protein signal transduction [GO:0007265]; embryo implantation [GO:0007566]; protein ubiquitination [GO:0016567]; protein sumoylation [GO:0016925]; positive regulation of protein import into nucleus [GO:0042307]; DNA methylation involved in embryo development [GO:0043045]; positive regulation of DNA binding [GO:0043388]; innate immune response [GO:0045087]; positive regulation of DNA repair [GO:0045739]; negative regulation of single stranded viral RNA replication via double stranded DNA intermediate [GO:0045869]; negative regulation of transcription, DNA-templated [GO:0045892]; positive regulation of transcription, DNA-templated [GO:0045893]; protein autophosphorylation [GO:0046777]; convergent extension involved in axis elongation [GO:0060028]; embryonic placenta morphogenesis [GO:0060669]; positive regulation of DNA methylation-dependent heterochromatin assembly [GO:0090309]; negative regulation of DNA demethylation [GO:1901536]; negative regulation of viral release from host cell [GO:1902187]; regulation of genetic imprinting [GO:2000653]	DNA binding [GO:0003677]; chromatin binding [GO:0003682]; transcription coactivator activity [GO:0003713]; transcription corepressor activity [GO:0003714]; RNA binding [GO:0003723]; protein kinase activity [GO:0004672]; ubiquitin-protein transferase activity [GO:0004842]; protein binding [GO:0005515]; zinc ion binding [GO:0008270]; SUMO transferase activity [GO:0019789]; ubiquitin protein ligase binding [GO:0031625]; Krueppel-associated box domain binding [GO:0035851]; chromo shadow domain binding [GO:0070087]; promoter-specific chromatin binding [GO:1990841]	euchromatin [GO:0000791]; heterochromatin [GO:0000792]; nucleus [GO:0005634]; nucleoplasm [GO:0005654]; protein-containing complex [GO:0032991]; RNA polymerase II transcription regulator complex [GO:0090575]; chromatin [GO:0000785]
Nafisa_PRO7	Transcription intermediary factor 1-beta	TRIM28	Q13263	Q13263	5.3958	0.8409	XT NP A	2023ms1276	negative regulation of transcription by RNA polymerase II [GO:0000122]; epithelial to mesenchymal transition [GO:0001837]; DNA repair [GO:0006281]; chromatin organization [GO:0006325]; Ras protein signal transduction [GO:0007265]; embryo implantation [GO:0007566]; protein ubiquitination [GO:0016567]; protein sumoylation [GO:0016925]; positive regulation of protein import into nucleus [GO:0042307]; DNA methylation involved in embryo development [GO:0043045]; positive regulation of DNA binding [GO:0043388]; innate immune response [GO:0045087]; positive regulation of DNA repair [GO:0045739]; negative regulation of single stranded viral RNA replication via double stranded DNA intermediate [GO:0045869]; negative regulation of transcription, DNA-templated [GO:0045892]; positive regulation of transcription, DNA-templated [GO:0045893]; protein autophosphorylation [GO:0046777]; convergent extension involved in axis elongation [GO:0060028]; embryonic placenta morphogenesis [GO:0060669]; positive regulation of DNA methylation-dependent heterochromatin assembly [GO:0090309]; negative regulation of DNA demethylation [GO:1901536]; negative regulation of viral release from host cell [GO:1902187]; regulation of genetic imprinting [GO:2000653]	DNA binding [GO:0003677]; chromatin binding [GO:0003682]; transcription coactivator activity [GO:0003713]; transcription corepressor activity [GO:0003714]; RNA binding [GO:0003723]; protein kinase activity [GO:0004672]; ubiquitin-protein transferase activity [GO:0004842]; protein binding [GO:0005515]; zinc ion binding [GO:0008270]; SUMO transferase activity [GO:0019789]; ubiquitin protein ligase binding [GO:0031625]; Krueppel-associated box domain binding [GO:0035851]; chromo shadow domain binding [GO:0070087]; promoter-specific chromatin binding [GO:1990841]	euchromatin [GO:0000791]; heterochromatin [GO:0000792]; nucleus [GO:0005634]; nucleoplasm [GO:0005654]; protein-containing complex [GO:0032991]; RNA polymerase II transcription regulator complex [GO:0090575]; chromatin [GO:0000785]
Nafisa_PRO6	Transcription intermediary factor 1-beta	TRIM28	Q13263	Q13263	5.3386	0.7935	XT NP A	2023ms1276	negative regulation of transcription by RNA polymerase II [GO:0000122]; epithelial to mesenchymal transition [GO:0001837]; DNA repair [GO:0006281]; chromatin organization [GO:0006325]; Ras protein signal transduction [GO:0007265]; embryo implantation [GO:0007566]; protein ubiquitination [GO:0016567]; protein sumoylation [GO:0016925]; positive regulation of protein import into nucleus [GO:0042307]; DNA methylation involved in embryo development [GO:0043045]; positive regulation of DNA binding [GO:0043388]; innate immune response [GO:0045087]; positive regulation of DNA repair [GO:0045739]; negative regulation of single stranded viral RNA replication via double stranded DNA intermediate [GO:0045869]; negative regulation of transcription, DNA-templated [GO:0045892]; positive regulation of transcription, DNA-templated [GO:0045893]; protein autophosphorylation [GO:0046777]; convergent extension involved in axis elongation [GO:0060028]; embryonic placenta morphogenesis [GO:0060669]; positive regulation of DNA methylation-dependent heterochromatin assembly [GO:0090309]; negative regulation of DNA demethylation [GO:1901536]; negative regulation of viral release from host cell [GO:1902187]; regulation of genetic imprinting [GO:2000653]	DNA binding [GO:0003677]; chromatin binding [GO:0003682]; transcription coactivator activity [GO:0003713]; transcription corepressor activity [GO:0003714]; RNA binding [GO:0003723]; protein kinase activity [GO:0004672]; ubiquitin-protein transferase activity [GO:0004842]; protein binding [GO:0005515]; zinc ion binding [GO:0008270]; SUMO transferase activity [GO:0019789]; ubiquitin protein ligase binding [GO:0031625]; Krueppel-associated box domain binding [GO:0035851]; chromo shadow domain binding [GO:0070087]; promoter-specific chromatin binding [GO:1990841]	euchromatin [GO:0000791]; heterochromatin [GO:0000792]; nucleus [GO:0005634]; nucleoplasm [GO:0005654]; protein-containing complex [GO:0032991]; RNA polymerase II transcription regulator complex [GO:0090575]; chromatin [GO:0000785]
Nafisa_PRO5	Transcription intermediary factor 1-beta	TRIM28	Q13263	Q13263	5.2944	0.7572	XT NP A	2023ms1276	negative regulation of transcription by RNA polymerase II [GO:0000122]; epithelial to mesenchymal transition [GO:0001837]; DNA repair [GO:0006281]; chromatin organization [GO:0006325]; Ras protein signal transduction [GO:0007265]; embryo implantation [GO:0007566]; protein ubiquitination [GO:0016567]; protein sumoylation [GO:0016925]; positive regulation of protein import into nucleus [GO:0042307]; DNA methylation involved in embryo development [GO:0043045]; positive regulation of DNA binding [GO:0043388]; innate immune response [GO:0045087]; positive regulation of DNA repair [GO:0045739]; negative regulation of single stranded viral RNA replication via double stranded DNA intermediate [GO:0045869]; negative regulation of transcription, DNA-templated [GO:0045892]; positive regulation of transcription, DNA-templated [GO:0045893]; protein autophosphorylation [GO:0046777]; convergent extension involved in axis elongation [GO:0060028]; embryonic placenta morphogenesis [GO:0060669]; positive regulation of DNA methylation-dependent heterochromatin assembly [GO:0090309]; negative regulation of DNA demethylation [GO:1901536]; negative regulation of viral release from host cell [GO:1902187]; regulation of genetic imprinting [GO:2000653]	DNA binding [GO:0003677]; chromatin binding [GO:0003682]; transcription coactivator activity [GO:0003713]; transcription corepressor activity [GO:0003714]; RNA binding [GO:0003723]; protein kinase activity [GO:0004672]; ubiquitin-protein transferase activity [GO:0004842]; protein binding [GO:0005515]; zinc ion binding [GO:0008270]; SUMO transferase activity [GO:0019789]; ubiquitin protein ligase binding [GO:0031625]; Krueppel-associated box domain binding [GO:0035851]; chromo shadow domain binding [GO:0070087]; promoter-specific chromatin binding [GO:1990841]	euchromatin [GO:0000791]; heterochromatin [GO:0000792]; nucleus [GO:0005634]; nucleoplasm [GO:0005654]; protein-containing complex [GO:0032991]; RNA polymerase II transcription regulator complex [GO:0090575]; chromatin [GO:0000785]
Nafisa_PRO4	Transcription intermediary factor 1-beta	TRIM28	Q13263	Q13263	5.3877	0.8154	XT NP A	2023ms1276	negative regulation of transcription by RNA polymerase II [GO:0000122]; epithelial to mesenchymal transition [GO:0001837]; DNA repair [GO:0006281]; chromatin organization [GO:0006325]; Ras protein signal transduction [GO:0007265]; embryo implantation [GO:0007566]; protein ubiquitination [GO:0016567]; protein sumoylation [GO:0016925]; positive regulation of protein import into nucleus [GO:0042307]; DNA methylation involved in embryo development [GO:0043045]; positive regulation of DNA binding [GO:0043388]; innate immune response [GO:0045087]; positive regulation of DNA repair [GO:0045739]; negative regulation of single stranded viral RNA replication via double stranded DNA intermediate [GO:0045869]; negative regulation of transcription, DNA-templated [GO:0045892]; positive regulation of transcription, DNA-templated [GO:0045893]; protein autophosphorylation [GO:0046777]; convergent extension involved in axis elongation [GO:0060028]; embryonic placenta morphogenesis [GO:0060669]; positive regulation of DNA methylation-dependent heterochromatin assembly [GO:0090309]; negative regulation of DNA demethylation [GO:1901536]; negative regulation of viral release from host cell [GO:1902187]; regulation of genetic imprinting [GO:2000653]	DNA binding [GO:0003677]; chromatin binding [GO:0003682]; transcription coactivator activity [GO:0003713]; transcription corepressor activity [GO:0003714]; RNA binding [GO:0003723]; protein kinase activity [GO:0004672]; ubiquitin-protein transferase activity [GO:0004842]; protein binding [GO:0005515]; zinc ion binding [GO:0008270]; SUMO transferase activity [GO:0019789]; ubiquitin protein ligase binding [GO:0031625]; Krueppel-associated box domain binding [GO:0035851]; chromo shadow domain binding [GO:0070087]; promoter-specific chromatin binding [GO:1990841]	euchromatin [GO:0000791]; heterochromatin [GO:0000792]; nucleus [GO:0005634]; nucleoplasm [GO:0005654]; protein-containing complex [GO:0032991]; RNA polymerase II transcription regulator complex [GO:0090575]; chromatin [GO:0000785]
Nafisa_PRO3	Transcription intermediary factor 1-beta	TRIM28	Q13263	Q13263	5.3867	0.8162	XT NP A	2023ms1276	negative regulation of transcription by RNA polymerase II [GO:0000122]; epithelial to mesenchymal transition [GO:0001837]; DNA repair [GO:0006281]; chromatin organization [GO:0006325]; Ras protein signal transduction [GO:0007265]; embryo implantation [GO:0007566]; protein ubiquitination [GO:0016567]; protein sumoylation [GO:0016925]; positive regulation of protein import into nucleus [GO:0042307]; DNA methylation involved in embryo development [GO:0043045]; positive regulation of DNA binding [GO:0043388]; innate immune response [GO:0045087]; positive regulation of DNA repair [GO:0045739]; negative regulation of single stranded viral RNA replication via double stranded DNA intermediate [GO:0045869]; negative regulation of transcription, DNA-templated [GO:0045892]; positive regulation of transcription, DNA-templated [GO:0045893]; protein autophosphorylation [GO:0046777]; convergent extension involved in axis elongation [GO:0060028]; embryonic placenta morphogenesis [GO:0060669]; positive regulation of DNA methylation-dependent heterochromatin assembly [GO:0090309]; negative regulation of DNA demethylation [GO:1901536]; negative regulation of viral release from host cell [GO:1902187]; regulation of genetic imprinting [GO:2000653]	DNA binding [GO:0003677]; chromatin binding [GO:0003682]; transcription coactivator activity [GO:0003713]; transcription corepressor activity [GO:0003714]; RNA binding [GO:0003723]; protein kinase activity [GO:0004672]; ubiquitin-protein transferase activity [GO:0004842]; protein binding [GO:0005515]; zinc ion binding [GO:0008270]; SUMO transferase activity [GO:0019789]; ubiquitin protein ligase binding [GO:0031625]; Krueppel-associated box domain binding [GO:0035851]; chromo shadow domain binding [GO:0070087]; promoter-specific chromatin binding [GO:1990841]	euchromatin [GO:0000791]; heterochromatin [GO:0000792]; nucleus [GO:0005634]; nucleoplasm [GO:0005654]; protein-containing complex [GO:0032991]; RNA polymerase II transcription regulator complex [GO:0090575]; chromatin [GO:0000785]
Nafisa_PRO2	Transcription intermediary factor 1-beta	TRIM28	Q13263	Q13263	5.355	0.8032	XT NP A	2023ms1276	negative regulation of transcription by RNA polymerase II [GO:0000122]; epithelial to mesenchymal transition [GO:0001837]; DNA repair [GO:0006281]; chromatin organization [GO:0006325]; Ras protein signal transduction [GO:0007265]; embryo implantation [GO:0007566]; protein ubiquitination [GO:0016567]; protein sumoylation [GO:0016925]; positive regulation of protein import into nucleus [GO:0042307]; DNA methylation involved in embryo development [GO:0043045]; positive regulation of DNA binding [GO:0043388]; innate immune response [GO:0045087]; positive regulation of DNA repair [GO:0045739]; negative regulation of single stranded viral RNA replication via double stranded DNA intermediate [GO:0045869]; negative regulation of transcription, DNA-templated [GO:0045892]; positive regulation of transcription, DNA-templated [GO:0045893]; protein autophosphorylation [GO:0046777]; convergent extension involved in axis elongation [GO:0060028]; embryonic placenta morphogenesis [GO:0060669]; positive regulation of DNA methylation-dependent heterochromatin assembly [GO:0090309]; negative regulation of DNA demethylation [GO:1901536]; negative regulation of viral release from host cell [GO:1902187]; regulation of genetic imprinting [GO:2000653]	DNA binding [GO:0003677]; chromatin binding [GO:0003682]; transcription coactivator activity [GO:0003713]; transcription corepressor activity [GO:0003714]; RNA binding [GO:0003723]; protein kinase activity [GO:0004672]; ubiquitin-protein transferase activity [GO:0004842]; protein binding [GO:0005515]; zinc ion binding [GO:0008270]; SUMO transferase activity [GO:0019789]; ubiquitin protein ligase binding [GO:0031625]; Krueppel-associated box domain binding [GO:0035851]; chromo shadow domain binding [GO:0070087]; promoter-specific chromatin binding [GO:1990841]	euchromatin [GO:0000791]; heterochromatin [GO:0000792]; nucleus [GO:0005634]; nucleoplasm [GO:0005654]; protein-containing complex [GO:0032991]; RNA polymerase II transcription regulator complex [GO:0090575]; chromatin [GO:0000785]
Nafisa_PRO1	Transcription intermediary factor 1-beta	TRIM28	Q13263	Q13263	5.2961	0.7488	XT NP A	2023ms1276	negative regulation of transcription by RNA polymerase II [GO:0000122]; epithelial to mesenchymal transition [GO:0001837]; DNA repair [GO:0006281]; chromatin organization [GO:0006325]; Ras protein signal transduction [GO:0007265]; embryo implantation [GO:0007566]; protein ubiquitination [GO:0016567]; protein sumoylation [GO:0016925]; positive regulation of protein import into nucleus [GO:0042307]; DNA methylation involved in embryo development [GO:0043045]; positive regulation of DNA binding [GO:0043388]; innate immune response [GO:0045087]; positive regulation of DNA repair [GO:0045739]; negative regulation of single stranded viral RNA replication via double stranded DNA intermediate [GO:0045869]; negative regulation of transcription, DNA-templated [GO:0045892]; positive regulation of transcription, DNA-templated [GO:0045893]; protein autophosphorylation [GO:0046777]; convergent extension involved in axis elongation [GO:0060028]; embryonic placenta morphogenesis [GO:0060669]; positive regulation of DNA methylation-dependent heterochromatin assembly [GO:0090309]; negative regulation of DNA demethylation [GO:1901536]; negative regulation of viral release from host cell [GO:1902187]; regulation of genetic imprinting [GO:2000653]	DNA binding [GO:0003677]; chromatin binding [GO:0003682]; transcription coactivator activity [GO:0003713]; transcription corepressor activity [GO:0003714]; RNA binding [GO:0003723]; protein kinase activity [GO:0004672]; ubiquitin-protein transferase activity [GO:0004842]; protein binding [GO:0005515]; zinc ion binding [GO:0008270]; SUMO transferase activity [GO:0019789]; ubiquitin protein ligase binding [GO:0031625]; Krueppel-associated box domain binding [GO:0035851]; chromo shadow domain binding [GO:0070087]; promoter-specific chromatin binding [GO:1990841]	euchromatin [GO:0000791]; heterochromatin [GO:0000792]; nucleus [GO:0005634]; nucleoplasm [GO:0005654]; protein-containing complex [GO:0032991]; RNA polymerase II transcription regulator complex [GO:0090575]; chromatin [GO:0000785]
Nafisa_SEN7	Isoform of O14578, Isoform 4 of Citron Rho-interacting kinase	CIT	O14578	O14578-4	4.6553	0.0425	XT NP A	2023ms1276	NA	NA	NA
Nafisa_SEN6	Isoform of O14578, Isoform 4 of Citron Rho-interacting kinase	CIT	O14578	O14578-4	4.6669	0.0398	XT NP A	2023ms1276	NA	NA	NA
Nafisa_SEN5	Isoform of O14578, Isoform 4 of Citron Rho-interacting kinase	CIT	O14578	O14578-4	4.7178	0.0647	XT NP A	2023ms1276	NA	NA	NA
Nafisa_SEN4	Isoform of O14578, Isoform 4 of Citron Rho-interacting kinase	CIT	O14578	O14578-4	4.6418	0.0214	XT NP A	2023ms1276	NA	NA	NA
Nafisa_SEN3	Isoform of O14578, Isoform 4 of Citron Rho-interacting kinase	CIT	O14578	O14578-4	4.654	0.0344	XT NP A	2023ms1276	NA	NA	NA
Nafisa_SEN2	Isoform of O14578, Isoform 4 of Citron Rho-interacting kinase	CIT	O14578	O14578-4	4.695	0.0621	XT NP A	2023ms1276	NA	NA	NA
Nafisa_SEN1	Isoform of O14578, Isoform 4 of Citron Rho-interacting kinase	CIT	O14578	O14578-4	4.664	0.0463	XT NP A	2023ms1276	NA	NA	NA
Nafisa_PRO7	Isoform of O14578, Isoform 4 of Citron Rho-interacting kinase	CIT	O14578	O14578-4	4.4497	-0.1052	XT NP A	2023ms1276	NA	NA	NA
Nafisa_PRO6	Isoform of O14578, Isoform 4 of Citron Rho-interacting kinase	CIT	O14578	O14578-4	4.3138	-0.2312	XT NP A	2023ms1276	NA	NA	NA
Nafisa_PRO5	Isoform of O14578, Isoform 4 of Citron Rho-interacting kinase	CIT	O14578	O14578-4	4.4043	-0.1329	XT NP A	2023ms1276	NA	NA	NA
Nafisa_PRO4	Isoform of O14578, Isoform 4 of Citron Rho-interacting kinase	CIT	O14578	O14578-4	4.3692	-0.203	XT NP A	2023ms1276	NA	NA	NA
Nafisa_PRO3	Isoform of O14578, Isoform 4 of Citron Rho-interacting kinase	CIT	O14578	O14578-4	4.4648	-0.1057	XT NP A	2023ms1276	NA	NA	NA
Nafisa_PRO2	Isoform of O14578, Isoform 4 of Citron Rho-interacting kinase	CIT	O14578	O14578-4	4.4301	-0.1217	XT NP A	2023ms1276	NA	NA	NA
Nafisa_PRO1	Isoform of O14578, Isoform 4 of Citron Rho-interacting kinase	CIT	O14578	O14578-4	4.3293	-0.218	XT NP A	2023ms1276	NA	NA	NA
Nafisa_SEN7	Catalase	CAT	P04040	P04040	5.1892	0.5765	XT NP A	2023ms1276	response to reactive oxygen species [GO:0000302]; osteoblast differentiation [GO:0001649]; ureteric bud development [GO:0001657]; response to hypoxia [GO:0001666]; triglyceride metabolic process [GO:0006641]; aging [GO:0007568]; cholesterol metabolic process [GO:0008203]; aerobic respiration [GO:0009060]; response to light intensity [GO:0009642]; UV protection [GO:0009650]; response to ozone [GO:0010193]; response to lead ion [GO:0010288]; positive regulation of phosphatidylinositol 3-kinase signaling [GO:0014068]; response to activity [GO:0014823]; response to inactivity [GO:0014854]; hemoglobin metabolic process [GO:0020027]; negative regulation of NF-kappaB transcription factor activity [GO:0032088]; response to estradiol [GO:0032355]; response to insulin [GO:0032868]; response to vitamin A [GO:0033189]; response to vitamin E [GO:0033197]; response to L-ascorbic acid [GO:0033591]; response to xenobiotic stimulus [GO:0009410]; hydrogen peroxide catabolic process [GO:0042744]; negative regulation of apoptotic process [GO:0043066]; response to ethanol [GO:0045471]; response to cadmium ion [GO:0046686]; positive regulation of NF-kappaB transcription factor activity [GO:0051092]; positive regulation of cell division [GO:0051781]; response to hyperoxia [GO:0055093]; response to fatty acid [GO:0070542]; cellular response to growth factor stimulus [GO:0071363]; response to phenylpropanoid [GO:0080184]; cellular oxidant detoxification [GO:0098869]; response to hydrogen peroxide [GO:0042542]	peroxisome targeting sequence binding [GO:0000268]; aminoacylase activity [GO:0004046]; catalase activity [GO:0004096]; antioxidant activity [GO:0016209]; oxidoreductase activity, acting on peroxide as acceptor [GO:0016684]; enzyme binding [GO:0019899]; heme binding [GO:0020037]; identical protein binding [GO:0042802]; protein homodimerization activity [GO:0042803]; metal ion binding [GO:0046872]; NADP binding [GO:0050661]	extracellular region [GO:0005576]; mitochondrial intermembrane space [GO:0005758]; lysosome [GO:0005764]; peroxisome [GO:0005777]; peroxisomal membrane [GO:0005778]; peroxisomal matrix [GO:0005782]; endoplasmic reticulum [GO:0005783]; Golgi apparatus [GO:0005794]; cytosol [GO:0005829]; plasma membrane [GO:0005886]; focal adhesion [GO:0005925]; membrane [GO:0016020]; secretory granule lumen [GO:0034774]; intracellular membrane-bounded organelle [GO:0043231]; extracellular exosome [GO:0070062]; ficolin-1-rich granule lumen [GO:1904813]; protein-containing complex [GO:0032991]; mitochondrion [GO:0005739]; cytoplasm [GO:0005737]
Nafisa_SEN6	Catalase	CAT	P04040	P04040	5.2754	0.6483	XT NP A	2023ms1276	response to reactive oxygen species [GO:0000302]; osteoblast differentiation [GO:0001649]; ureteric bud development [GO:0001657]; response to hypoxia [GO:0001666]; triglyceride metabolic process [GO:0006641]; aging [GO:0007568]; cholesterol metabolic process [GO:0008203]; aerobic respiration [GO:0009060]; response to light intensity [GO:0009642]; UV protection [GO:0009650]; response to ozone [GO:0010193]; response to lead ion [GO:0010288]; positive regulation of phosphatidylinositol 3-kinase signaling [GO:0014068]; response to activity [GO:0014823]; response to inactivity [GO:0014854]; hemoglobin metabolic process [GO:0020027]; negative regulation of NF-kappaB transcription factor activity [GO:0032088]; response to estradiol [GO:0032355]; response to insulin [GO:0032868]; response to vitamin A [GO:0033189]; response to vitamin E [GO:0033197]; response to L-ascorbic acid [GO:0033591]; response to xenobiotic stimulus [GO:0009410]; hydrogen peroxide catabolic process [GO:0042744]; negative regulation of apoptotic process [GO:0043066]; response to ethanol [GO:0045471]; response to cadmium ion [GO:0046686]; positive regulation of NF-kappaB transcription factor activity [GO:0051092]; positive regulation of cell division [GO:0051781]; response to hyperoxia [GO:0055093]; response to fatty acid [GO:0070542]; cellular response to growth factor stimulus [GO:0071363]; response to phenylpropanoid [GO:0080184]; cellular oxidant detoxification [GO:0098869]; response to hydrogen peroxide [GO:0042542]	peroxisome targeting sequence binding [GO:0000268]; aminoacylase activity [GO:0004046]; catalase activity [GO:0004096]; antioxidant activity [GO:0016209]; oxidoreductase activity, acting on peroxide as acceptor [GO:0016684]; enzyme binding [GO:0019899]; heme binding [GO:0020037]; identical protein binding [GO:0042802]; protein homodimerization activity [GO:0042803]; metal ion binding [GO:0046872]; NADP binding [GO:0050661]	extracellular region [GO:0005576]; mitochondrial intermembrane space [GO:0005758]; lysosome [GO:0005764]; peroxisome [GO:0005777]; peroxisomal membrane [GO:0005778]; peroxisomal matrix [GO:0005782]; endoplasmic reticulum [GO:0005783]; Golgi apparatus [GO:0005794]; cytosol [GO:0005829]; plasma membrane [GO:0005886]; focal adhesion [GO:0005925]; membrane [GO:0016020]; secretory granule lumen [GO:0034774]; intracellular membrane-bounded organelle [GO:0043231]; extracellular exosome [GO:0070062]; ficolin-1-rich granule lumen [GO:1904813]; protein-containing complex [GO:0032991]; mitochondrion [GO:0005739]; cytoplasm [GO:0005737]
Nafisa_SEN5	Catalase	CAT	P04040	P04040	5.3662	0.713	XT NP A	2023ms1276	response to reactive oxygen species [GO:0000302]; osteoblast differentiation [GO:0001649]; ureteric bud development [GO:0001657]; response to hypoxia [GO:0001666]; triglyceride metabolic process [GO:0006641]; aging [GO:0007568]; cholesterol metabolic process [GO:0008203]; aerobic respiration [GO:0009060]; response to light intensity [GO:0009642]; UV protection [GO:0009650]; response to ozone [GO:0010193]; response to lead ion [GO:0010288]; positive regulation of phosphatidylinositol 3-kinase signaling [GO:0014068]; response to activity [GO:0014823]; response to inactivity [GO:0014854]; hemoglobin metabolic process [GO:0020027]; negative regulation of NF-kappaB transcription factor activity [GO:0032088]; response to estradiol [GO:0032355]; response to insulin [GO:0032868]; response to vitamin A [GO:0033189]; response to vitamin E [GO:0033197]; response to L-ascorbic acid [GO:0033591]; response to xenobiotic stimulus [GO:0009410]; hydrogen peroxide catabolic process [GO:0042744]; negative regulation of apoptotic process [GO:0043066]; response to ethanol [GO:0045471]; response to cadmium ion [GO:0046686]; positive regulation of NF-kappaB transcription factor activity [GO:0051092]; positive regulation of cell division [GO:0051781]; response to hyperoxia [GO:0055093]; response to fatty acid [GO:0070542]; cellular response to growth factor stimulus [GO:0071363]; response to phenylpropanoid [GO:0080184]; cellular oxidant detoxification [GO:0098869]; response to hydrogen peroxide [GO:0042542]	peroxisome targeting sequence binding [GO:0000268]; aminoacylase activity [GO:0004046]; catalase activity [GO:0004096]; antioxidant activity [GO:0016209]; oxidoreductase activity, acting on peroxide as acceptor [GO:0016684]; enzyme binding [GO:0019899]; heme binding [GO:0020037]; identical protein binding [GO:0042802]; protein homodimerization activity [GO:0042803]; metal ion binding [GO:0046872]; NADP binding [GO:0050661]	extracellular region [GO:0005576]; mitochondrial intermembrane space [GO:0005758]; lysosome [GO:0005764]; peroxisome [GO:0005777]; peroxisomal membrane [GO:0005778]; peroxisomal matrix [GO:0005782]; endoplasmic reticulum [GO:0005783]; Golgi apparatus [GO:0005794]; cytosol [GO:0005829]; plasma membrane [GO:0005886]; focal adhesion [GO:0005925]; membrane [GO:0016020]; secretory granule lumen [GO:0034774]; intracellular membrane-bounded organelle [GO:0043231]; extracellular exosome [GO:0070062]; ficolin-1-rich granule lumen [GO:1904813]; protein-containing complex [GO:0032991]; mitochondrion [GO:0005739]; cytoplasm [GO:0005737]
