## Supplementary material for "A plasma proteomic signature links secretome of senescent monocytes to aging- and obesity-related clinical outcomes in humans": Table S1 (part 65 of 80)

### Sheet: Replicate Data (continued)
Table S1: Replicate Data from Quantification of Proteins from MS-Based Secretomics of Senescent and Non-Senescent Monocytes
Nafisa_SEN4	Catalase	CAT	P04040	P04040	5.206	0.5856	XT NP A	2023ms1276	response to reactive oxygen species [GO:0000302]; osteoblast differentiation [GO:0001649]; ureteric bud development [GO:0001657]; response to hypoxia [GO:0001666]; triglyceride metabolic process [GO:0006641]; aging [GO:0007568]; cholesterol metabolic process [GO:0008203]; aerobic respiration [GO:0009060]; response to light intensity [GO:0009642]; UV protection [GO:0009650]; response to ozone [GO:0010193]; response to lead ion [GO:0010288]; positive regulation of phosphatidylinositol 3-kinase signaling [GO:0014068]; response to activity [GO:0014823]; response to inactivity [GO:0014854]; hemoglobin metabolic process [GO:0020027]; negative regulation of NF-kappaB transcription factor activity [GO:0032088]; response to estradiol [GO:0032355]; response to insulin [GO:0032868]; response to vitamin A [GO:0033189]; response to vitamin E [GO:0033197]; response to L-ascorbic acid [GO:0033591]; response to xenobiotic stimulus [GO:0009410]; hydrogen peroxide catabolic process [GO:0042744]; negative regulation of apoptotic process [GO:0043066]; response to ethanol [GO:0045471]; response to cadmium ion [GO:0046686]; positive regulation of NF-kappaB transcription factor activity [GO:0051092]; positive regulation of cell division [GO:0051781]; response to hyperoxia [GO:0055093]; response to fatty acid [GO:0070542]; cellular response to growth factor stimulus [GO:0071363]; response to phenylpropanoid [GO:0080184]; cellular oxidant detoxification [GO:0098869]; response to hydrogen peroxide [GO:0042542]	peroxisome targeting sequence binding [GO:0000268]; aminoacylase activity [GO:0004046]; catalase activity [GO:0004096]; antioxidant activity [GO:0016209]; oxidoreductase activity, acting on peroxide as acceptor [GO:0016684]; enzyme binding [GO:0019899]; heme binding [GO:0020037]; identical protein binding [GO:0042802]; protein homodimerization activity [GO:0042803]; metal ion binding [GO:0046872]; NADP binding [GO:0050661]	extracellular region [GO:0005576]; mitochondrial intermembrane space [GO:0005758]; lysosome [GO:0005764]; peroxisome [GO:0005777]; peroxisomal membrane [GO:0005778]; peroxisomal matrix [GO:0005782]; endoplasmic reticulum [GO:0005783]; Golgi apparatus [GO:0005794]; cytosol [GO:0005829]; plasma membrane [GO:0005886]; focal adhesion [GO:0005925]; membrane [GO:0016020]; secretory granule lumen [GO:0034774]; intracellular membrane-bounded organelle [GO:0043231]; extracellular exosome [GO:0070062]; ficolin-1-rich granule lumen [GO:1904813]; protein-containing complex [GO:0032991]; mitochondrion [GO:0005739]; cytoplasm [GO:0005737]
Nafisa_SEN3	Catalase	CAT	P04040	P04040	5.2515	0.6319	XT NP A	2023ms1276	response to reactive oxygen species [GO:0000302]; osteoblast differentiation [GO:0001649]; ureteric bud development [GO:0001657]; response to hypoxia [GO:0001666]; triglyceride metabolic process [GO:0006641]; aging [GO:0007568]; cholesterol metabolic process [GO:0008203]; aerobic respiration [GO:0009060]; response to light intensity [GO:0009642]; UV protection [GO:0009650]; response to ozone [GO:0010193]; response to lead ion [GO:0010288]; positive regulation of phosphatidylinositol 3-kinase signaling [GO:0014068]; response to activity [GO:0014823]; response to inactivity [GO:0014854]; hemoglobin metabolic process [GO:0020027]; negative regulation of NF-kappaB transcription factor activity [GO:0032088]; response to estradiol [GO:0032355]; response to insulin [GO:0032868]; response to vitamin A [GO:0033189]; response to vitamin E [GO:0033197]; response to L-ascorbic acid [GO:0033591]; response to xenobiotic stimulus [GO:0009410]; hydrogen peroxide catabolic process [GO:0042744]; negative regulation of apoptotic process [GO:0043066]; response to ethanol [GO:0045471]; response to cadmium ion [GO:0046686]; positive regulation of NF-kappaB transcription factor activity [GO:0051092]; positive regulation of cell division [GO:0051781]; response to hyperoxia [GO:0055093]; response to fatty acid [GO:0070542]; cellular response to growth factor stimulus [GO:0071363]; response to phenylpropanoid [GO:0080184]; cellular oxidant detoxification [GO:0098869]; response to hydrogen peroxide [GO:0042542]	peroxisome targeting sequence binding [GO:0000268]; aminoacylase activity [GO:0004046]; catalase activity [GO:0004096]; antioxidant activity [GO:0016209]; oxidoreductase activity, acting on peroxide as acceptor [GO:0016684]; enzyme binding [GO:0019899]; heme binding [GO:0020037]; identical protein binding [GO:0042802]; protein homodimerization activity [GO:0042803]; metal ion binding [GO:0046872]; NADP binding [GO:0050661]	extracellular region [GO:0005576]; mitochondrial intermembrane space [GO:0005758]; lysosome [GO:0005764]; peroxisome [GO:0005777]; peroxisomal membrane [GO:0005778]; peroxisomal matrix [GO:0005782]; endoplasmic reticulum [GO:0005783]; Golgi apparatus [GO:0005794]; cytosol [GO:0005829]; plasma membrane [GO:0005886]; focal adhesion [GO:0005925]; membrane [GO:0016020]; secretory granule lumen [GO:0034774]; intracellular membrane-bounded organelle [GO:0043231]; extracellular exosome [GO:0070062]; ficolin-1-rich granule lumen [GO:1904813]; protein-containing complex [GO:0032991]; mitochondrion [GO:0005739]; cytoplasm [GO:0005737]
Nafisa_SEN2	Catalase	CAT	P04040	P04040	5.331	0.698	XT NP A	2023ms1276	response to reactive oxygen species [GO:0000302]; osteoblast differentiation [GO:0001649]; ureteric bud development [GO:0001657]; response to hypoxia [GO:0001666]; triglyceride metabolic process [GO:0006641]; aging [GO:0007568]; cholesterol metabolic process [GO:0008203]; aerobic respiration [GO:0009060]; response to light intensity [GO:0009642]; UV protection [GO:0009650]; response to ozone [GO:0010193]; response to lead ion [GO:0010288]; positive regulation of phosphatidylinositol 3-kinase signaling [GO:0014068]; response to activity [GO:0014823]; response to inactivity [GO:0014854]; hemoglobin metabolic process [GO:0020027]; negative regulation of NF-kappaB transcription factor activity [GO:0032088]; response to estradiol [GO:0032355]; response to insulin [GO:0032868]; response to vitamin A [GO:0033189]; response to vitamin E [GO:0033197]; response to L-ascorbic acid [GO:0033591]; response to xenobiotic stimulus [GO:0009410]; hydrogen peroxide catabolic process [GO:0042744]; negative regulation of apoptotic process [GO:0043066]; response to ethanol [GO:0045471]; response to cadmium ion [GO:0046686]; positive regulation of NF-kappaB transcription factor activity [GO:0051092]; positive regulation of cell division [GO:0051781]; response to hyperoxia [GO:0055093]; response to fatty acid [GO:0070542]; cellular response to growth factor stimulus [GO:0071363]; response to phenylpropanoid [GO:0080184]; cellular oxidant detoxification [GO:0098869]; response to hydrogen peroxide [GO:0042542]	peroxisome targeting sequence binding [GO:0000268]; aminoacylase activity [GO:0004046]; catalase activity [GO:0004096]; antioxidant activity [GO:0016209]; oxidoreductase activity, acting on peroxide as acceptor [GO:0016684]; enzyme binding [GO:0019899]; heme binding [GO:0020037]; identical protein binding [GO:0042802]; protein homodimerization activity [GO:0042803]; metal ion binding [GO:0046872]; NADP binding [GO:0050661]	extracellular region [GO:0005576]; mitochondrial intermembrane space [GO:0005758]; lysosome [GO:0005764]; peroxisome [GO:0005777]; peroxisomal membrane [GO:0005778]; peroxisomal matrix [GO:0005782]; endoplasmic reticulum [GO:0005783]; Golgi apparatus [GO:0005794]; cytosol [GO:0005829]; plasma membrane [GO:0005886]; focal adhesion [GO:0005925]; membrane [GO:0016020]; secretory granule lumen [GO:0034774]; intracellular membrane-bounded organelle [GO:0043231]; extracellular exosome [GO:0070062]; ficolin-1-rich granule lumen [GO:1904813]; protein-containing complex [GO:0032991]; mitochondrion [GO:0005739]; cytoplasm [GO:0005737]
Nafisa_SEN1	Catalase	CAT	P04040	P04040	5.248	0.6303	XT NP A	2023ms1276	response to reactive oxygen species [GO:0000302]; osteoblast differentiation [GO:0001649]; ureteric bud development [GO:0001657]; response to hypoxia [GO:0001666]; triglyceride metabolic process [GO:0006641]; aging [GO:0007568]; cholesterol metabolic process [GO:0008203]; aerobic respiration [GO:0009060]; response to light intensity [GO:0009642]; UV protection [GO:0009650]; response to ozone [GO:0010193]; response to lead ion [GO:0010288]; positive regulation of phosphatidylinositol 3-kinase signaling [GO:0014068]; response to activity [GO:0014823]; response to inactivity [GO:0014854]; hemoglobin metabolic process [GO:0020027]; negative regulation of NF-kappaB transcription factor activity [GO:0032088]; response to estradiol [GO:0032355]; response to insulin [GO:0032868]; response to vitamin A [GO:0033189]; response to vitamin E [GO:0033197]; response to L-ascorbic acid [GO:0033591]; response to xenobiotic stimulus [GO:0009410]; hydrogen peroxide catabolic process [GO:0042744]; negative regulation of apoptotic process [GO:0043066]; response to ethanol [GO:0045471]; response to cadmium ion [GO:0046686]; positive regulation of NF-kappaB transcription factor activity [GO:0051092]; positive regulation of cell division [GO:0051781]; response to hyperoxia [GO:0055093]; response to fatty acid [GO:0070542]; cellular response to growth factor stimulus [GO:0071363]; response to phenylpropanoid [GO:0080184]; cellular oxidant detoxification [GO:0098869]; response to hydrogen peroxide [GO:0042542]	peroxisome targeting sequence binding [GO:0000268]; aminoacylase activity [GO:0004046]; catalase activity [GO:0004096]; antioxidant activity [GO:0016209]; oxidoreductase activity, acting on peroxide as acceptor [GO:0016684]; enzyme binding [GO:0019899]; heme binding [GO:0020037]; identical protein binding [GO:0042802]; protein homodimerization activity [GO:0042803]; metal ion binding [GO:0046872]; NADP binding [GO:0050661]	extracellular region [GO:0005576]; mitochondrial intermembrane space [GO:0005758]; lysosome [GO:0005764]; peroxisome [GO:0005777]; peroxisomal membrane [GO:0005778]; peroxisomal matrix [GO:0005782]; endoplasmic reticulum [GO:0005783]; Golgi apparatus [GO:0005794]; cytosol [GO:0005829]; plasma membrane [GO:0005886]; focal adhesion [GO:0005925]; membrane [GO:0016020]; secretory granule lumen [GO:0034774]; intracellular membrane-bounded organelle [GO:0043231]; extracellular exosome [GO:0070062]; ficolin-1-rich granule lumen [GO:1904813]; protein-containing complex [GO:0032991]; mitochondrion [GO:0005739]; cytoplasm [GO:0005737]
Nafisa_PRO7	Catalase	CAT	P04040	P04040	4.7002	0.1453	XT NP A	2023ms1276	response to reactive oxygen species [GO:0000302]; osteoblast differentiation [GO:0001649]; ureteric bud development [GO:0001657]; response to hypoxia [GO:0001666]; triglyceride metabolic process [GO:0006641]; aging [GO:0007568]; cholesterol metabolic process [GO:0008203]; aerobic respiration [GO:0009060]; response to light intensity [GO:0009642]; UV protection [GO:0009650]; response to ozone [GO:0010193]; response to lead ion [GO:0010288]; positive regulation of phosphatidylinositol 3-kinase signaling [GO:0014068]; response to activity [GO:0014823]; response to inactivity [GO:0014854]; hemoglobin metabolic process [GO:0020027]; negative regulation of NF-kappaB transcription factor activity [GO:0032088]; response to estradiol [GO:0032355]; response to insulin [GO:0032868]; response to vitamin A [GO:0033189]; response to vitamin E [GO:0033197]; response to L-ascorbic acid [GO:0033591]; response to xenobiotic stimulus [GO:0009410]; hydrogen peroxide catabolic process [GO:0042744]; negative regulation of apoptotic process [GO:0043066]; response to ethanol [GO:0045471]; response to cadmium ion [GO:0046686]; positive regulation of NF-kappaB transcription factor activity [GO:0051092]; positive regulation of cell division [GO:0051781]; response to hyperoxia [GO:0055093]; response to fatty acid [GO:0070542]; cellular response to growth factor stimulus [GO:0071363]; response to phenylpropanoid [GO:0080184]; cellular oxidant detoxification [GO:0098869]; response to hydrogen peroxide [GO:0042542]	peroxisome targeting sequence binding [GO:0000268]; aminoacylase activity [GO:0004046]; catalase activity [GO:0004096]; antioxidant activity [GO:0016209]; oxidoreductase activity, acting on peroxide as acceptor [GO:0016684]; enzyme binding [GO:0019899]; heme binding [GO:0020037]; identical protein binding [GO:0042802]; protein homodimerization activity [GO:0042803]; metal ion binding [GO:0046872]; NADP binding [GO:0050661]	extracellular region [GO:0005576]; mitochondrial intermembrane space [GO:0005758]; lysosome [GO:0005764]; peroxisome [GO:0005777]; peroxisomal membrane [GO:0005778]; peroxisomal matrix [GO:0005782]; endoplasmic reticulum [GO:0005783]; Golgi apparatus [GO:0005794]; cytosol [GO:0005829]; plasma membrane [GO:0005886]; focal adhesion [GO:0005925]; membrane [GO:0016020]; secretory granule lumen [GO:0034774]; intracellular membrane-bounded organelle [GO:0043231]; extracellular exosome [GO:0070062]; ficolin-1-rich granule lumen [GO:1904813]; protein-containing complex [GO:0032991]; mitochondrion [GO:0005739]; cytoplasm [GO:0005737]
Nafisa_PRO6	Catalase	CAT	P04040	P04040	4.7106	0.1656	XT NP A	2023ms1276	response to reactive oxygen species [GO:0000302]; osteoblast differentiation [GO:0001649]; ureteric bud development [GO:0001657]; response to hypoxia [GO:0001666]; triglyceride metabolic process [GO:0006641]; aging [GO:0007568]; cholesterol metabolic process [GO:0008203]; aerobic respiration [GO:0009060]; response to light intensity [GO:0009642]; UV protection [GO:0009650]; response to ozone [GO:0010193]; response to lead ion [GO:0010288]; positive regulation of phosphatidylinositol 3-kinase signaling [GO:0014068]; response to activity [GO:0014823]; response to inactivity [GO:0014854]; hemoglobin metabolic process [GO:0020027]; negative regulation of NF-kappaB transcription factor activity [GO:0032088]; response to estradiol [GO:0032355]; response to insulin [GO:0032868]; response to vitamin A [GO:0033189]; response to vitamin E [GO:0033197]; response to L-ascorbic acid [GO:0033591]; response to xenobiotic stimulus [GO:0009410]; hydrogen peroxide catabolic process [GO:0042744]; negative regulation of apoptotic process [GO:0043066]; response to ethanol [GO:0045471]; response to cadmium ion [GO:0046686]; positive regulation of NF-kappaB transcription factor activity [GO:0051092]; positive regulation of cell division [GO:0051781]; response to hyperoxia [GO:0055093]; response to fatty acid [GO:0070542]; cellular response to growth factor stimulus [GO:0071363]; response to phenylpropanoid [GO:0080184]; cellular oxidant detoxification [GO:0098869]; response to hydrogen peroxide [GO:0042542]	peroxisome targeting sequence binding [GO:0000268]; aminoacylase activity [GO:0004046]; catalase activity [GO:0004096]; antioxidant activity [GO:0016209]; oxidoreductase activity, acting on peroxide as acceptor [GO:0016684]; enzyme binding [GO:0019899]; heme binding [GO:0020037]; identical protein binding [GO:0042802]; protein homodimerization activity [GO:0042803]; metal ion binding [GO:0046872]; NADP binding [GO:0050661]	extracellular region [GO:0005576]; mitochondrial intermembrane space [GO:0005758]; lysosome [GO:0005764]; peroxisome [GO:0005777]; peroxisomal membrane [GO:0005778]; peroxisomal matrix [GO:0005782]; endoplasmic reticulum [GO:0005783]; Golgi apparatus [GO:0005794]; cytosol [GO:0005829]; plasma membrane [GO:0005886]; focal adhesion [GO:0005925]; membrane [GO:0016020]; secretory granule lumen [GO:0034774]; intracellular membrane-bounded organelle [GO:0043231]; extracellular exosome [GO:0070062]; ficolin-1-rich granule lumen [GO:1904813]; protein-containing complex [GO:0032991]; mitochondrion [GO:0005739]; cytoplasm [GO:0005737]
Nafisa_PRO5	Catalase	CAT	P04040	P04040	4.6093	0.0722	XT NP A	2023ms1276	response to reactive oxygen species [GO:0000302]; osteoblast differentiation [GO:0001649]; ureteric bud development [GO:0001657]; response to hypoxia [GO:0001666]; triglyceride metabolic process [GO:0006641]; aging [GO:0007568]; cholesterol metabolic process [GO:0008203]; aerobic respiration [GO:0009060]; response to light intensity [GO:0009642]; UV protection [GO:0009650]; response to ozone [GO:0010193]; response to lead ion [GO:0010288]; positive regulation of phosphatidylinositol 3-kinase signaling [GO:0014068]; response to activity [GO:0014823]; response to inactivity [GO:0014854]; hemoglobin metabolic process [GO:0020027]; negative regulation of NF-kappaB transcription factor activity [GO:0032088]; response to estradiol [GO:0032355]; response to insulin [GO:0032868]; response to vitamin A [GO:0033189]; response to vitamin E [GO:0033197]; response to L-ascorbic acid [GO:0033591]; response to xenobiotic stimulus [GO:0009410]; hydrogen peroxide catabolic process [GO:0042744]; negative regulation of apoptotic process [GO:0043066]; response to ethanol [GO:0045471]; response to cadmium ion [GO:0046686]; positive regulation of NF-kappaB transcription factor activity [GO:0051092]; positive regulation of cell division [GO:0051781]; response to hyperoxia [GO:0055093]; response to fatty acid [GO:0070542]; cellular response to growth factor stimulus [GO:0071363]; response to phenylpropanoid [GO:0080184]; cellular oxidant detoxification [GO:0098869]; response to hydrogen peroxide [GO:0042542]	peroxisome targeting sequence binding [GO:0000268]; aminoacylase activity [GO:0004046]; catalase activity [GO:0004096]; antioxidant activity [GO:0016209]; oxidoreductase activity, acting on peroxide as acceptor [GO:0016684]; enzyme binding [GO:0019899]; heme binding [GO:0020037]; identical protein binding [GO:0042802]; protein homodimerization activity [GO:0042803]; metal ion binding [GO:0046872]; NADP binding [GO:0050661]	extracellular region [GO:0005576]; mitochondrial intermembrane space [GO:0005758]; lysosome [GO:0005764]; peroxisome [GO:0005777]; peroxisomal membrane [GO:0005778]; peroxisomal matrix [GO:0005782]; endoplasmic reticulum [GO:0005783]; Golgi apparatus [GO:0005794]; cytosol [GO:0005829]; plasma membrane [GO:0005886]; focal adhesion [GO:0005925]; membrane [GO:0016020]; secretory granule lumen [GO:0034774]; intracellular membrane-bounded organelle [GO:0043231]; extracellular exosome [GO:0070062]; ficolin-1-rich granule lumen [GO:1904813]; protein-containing complex [GO:0032991]; mitochondrion [GO:0005739]; cytoplasm [GO:0005737]
Nafisa_PRO4	Catalase	CAT	P04040	P04040	4.7921	0.2199	XT NP A	2023ms1276	response to reactive oxygen species [GO:0000302]; osteoblast differentiation [GO:0001649]; ureteric bud development [GO:0001657]; response to hypoxia [GO:0001666]; triglyceride metabolic process [GO:0006641]; aging [GO:0007568]; cholesterol metabolic process [GO:0008203]; aerobic respiration [GO:0009060]; response to light intensity [GO:0009642]; UV protection [GO:0009650]; response to ozone [GO:0010193]; response to lead ion [GO:0010288]; positive regulation of phosphatidylinositol 3-kinase signaling [GO:0014068]; response to activity [GO:0014823]; response to inactivity [GO:0014854]; hemoglobin metabolic process [GO:0020027]; negative regulation of NF-kappaB transcription factor activity [GO:0032088]; response to estradiol [GO:0032355]; response to insulin [GO:0032868]; response to vitamin A [GO:0033189]; response to vitamin E [GO:0033197]; response to L-ascorbic acid [GO:0033591]; response to xenobiotic stimulus [GO:0009410]; hydrogen peroxide catabolic process [GO:0042744]; negative regulation of apoptotic process [GO:0043066]; response to ethanol [GO:0045471]; response to cadmium ion [GO:0046686]; positive regulation of NF-kappaB transcription factor activity [GO:0051092]; positive regulation of cell division [GO:0051781]; response to hyperoxia [GO:0055093]; response to fatty acid [GO:0070542]; cellular response to growth factor stimulus [GO:0071363]; response to phenylpropanoid [GO:0080184]; cellular oxidant detoxification [GO:0098869]; response to hydrogen peroxide [GO:0042542]	peroxisome targeting sequence binding [GO:0000268]; aminoacylase activity [GO:0004046]; catalase activity [GO:0004096]; antioxidant activity [GO:0016209]; oxidoreductase activity, acting on peroxide as acceptor [GO:0016684]; enzyme binding [GO:0019899]; heme binding [GO:0020037]; identical protein binding [GO:0042802]; protein homodimerization activity [GO:0042803]; metal ion binding [GO:0046872]; NADP binding [GO:0050661]	extracellular region [GO:0005576]; mitochondrial intermembrane space [GO:0005758]; lysosome [GO:0005764]; peroxisome [GO:0005777]; peroxisomal membrane [GO:0005778]; peroxisomal matrix [GO:0005782]; endoplasmic reticulum [GO:0005783]; Golgi apparatus [GO:0005794]; cytosol [GO:0005829]; plasma membrane [GO:0005886]; focal adhesion [GO:0005925]; membrane [GO:0016020]; secretory granule lumen [GO:0034774]; intracellular membrane-bounded organelle [GO:0043231]; extracellular exosome [GO:0070062]; ficolin-1-rich granule lumen [GO:1904813]; protein-containing complex [GO:0032991]; mitochondrion [GO:0005739]; cytoplasm [GO:0005737]
Nafisa_PRO3	Catalase	CAT	P04040	P04040	4.7917	0.2212	XT NP A	2023ms1276	response to reactive oxygen species [GO:0000302]; osteoblast differentiation [GO:0001649]; ureteric bud development [GO:0001657]; response to hypoxia [GO:0001666]; triglyceride metabolic process [GO:0006641]; aging [GO:0007568]; cholesterol metabolic process [GO:0008203]; aerobic respiration [GO:0009060]; response to light intensity [GO:0009642]; UV protection [GO:0009650]; response to ozone [GO:0010193]; response to lead ion [GO:0010288]; positive regulation of phosphatidylinositol 3-kinase signaling [GO:0014068]; response to activity [GO:0014823]; response to inactivity [GO:0014854]; hemoglobin metabolic process [GO:0020027]; negative regulation of NF-kappaB transcription factor activity [GO:0032088]; response to estradiol [GO:0032355]; response to insulin [GO:0032868]; response to vitamin A [GO:0033189]; response to vitamin E [GO:0033197]; response to L-ascorbic acid [GO:0033591]; response to xenobiotic stimulus [GO:0009410]; hydrogen peroxide catabolic process [GO:0042744]; negative regulation of apoptotic process [GO:0043066]; response to ethanol [GO:0045471]; response to cadmium ion [GO:0046686]; positive regulation of NF-kappaB transcription factor activity [GO:0051092]; positive regulation of cell division [GO:0051781]; response to hyperoxia [GO:0055093]; response to fatty acid [GO:0070542]; cellular response to growth factor stimulus [GO:0071363]; response to phenylpropanoid [GO:0080184]; cellular oxidant detoxification [GO:0098869]; response to hydrogen peroxide [GO:0042542]	peroxisome targeting sequence binding [GO:0000268]; aminoacylase activity [GO:0004046]; catalase activity [GO:0004096]; antioxidant activity [GO:0016209]; oxidoreductase activity, acting on peroxide as acceptor [GO:0016684]; enzyme binding [GO:0019899]; heme binding [GO:0020037]; identical protein binding [GO:0042802]; protein homodimerization activity [GO:0042803]; metal ion binding [GO:0046872]; NADP binding [GO:0050661]	extracellular region [GO:0005576]; mitochondrial intermembrane space [GO:0005758]; lysosome [GO:0005764]; peroxisome [GO:0005777]; peroxisomal membrane [GO:0005778]; peroxisomal matrix [GO:0005782]; endoplasmic reticulum [GO:0005783]; Golgi apparatus [GO:0005794]; cytosol [GO:0005829]; plasma membrane [GO:0005886]; focal adhesion [GO:0005925]; membrane [GO:0016020]; secretory granule lumen [GO:0034774]; intracellular membrane-bounded organelle [GO:0043231]; extracellular exosome [GO:0070062]; ficolin-1-rich granule lumen [GO:1904813]; protein-containing complex [GO:0032991]; mitochondrion [GO:0005739]; cytoplasm [GO:0005737]
Nafisa_PRO2	Catalase	CAT	P04040	P04040	4.7132	0.1614	XT NP A	2023ms1276	response to reactive oxygen species [GO:0000302]; osteoblast differentiation [GO:0001649]; ureteric bud development [GO:0001657]; response to hypoxia [GO:0001666]; triglyceride metabolic process [GO:0006641]; aging [GO:0007568]; cholesterol metabolic process [GO:0008203]; aerobic respiration [GO:0009060]; response to light intensity [GO:0009642]; UV protection [GO:0009650]; response to ozone [GO:0010193]; response to lead ion [GO:0010288]; positive regulation of phosphatidylinositol 3-kinase signaling [GO:0014068]; response to activity [GO:0014823]; response to inactivity [GO:0014854]; hemoglobin metabolic process [GO:0020027]; negative regulation of NF-kappaB transcription factor activity [GO:0032088]; response to estradiol [GO:0032355]; response to insulin [GO:0032868]; response to vitamin A [GO:0033189]; response to vitamin E [GO:0033197]; response to L-ascorbic acid [GO:0033591]; response to xenobiotic stimulus [GO:0009410]; hydrogen peroxide catabolic process [GO:0042744]; negative regulation of apoptotic process [GO:0043066]; response to ethanol [GO:0045471]; response to cadmium ion [GO:0046686]; positive regulation of NF-kappaB transcription factor activity [GO:0051092]; positive regulation of cell division [GO:0051781]; response to hyperoxia [GO:0055093]; response to fatty acid [GO:0070542]; cellular response to growth factor stimulus [GO:0071363]; response to phenylpropanoid [GO:0080184]; cellular oxidant detoxification [GO:0098869]; response to hydrogen peroxide [GO:0042542]	peroxisome targeting sequence binding [GO:0000268]; aminoacylase activity [GO:0004046]; catalase activity [GO:0004096]; antioxidant activity [GO:0016209]; oxidoreductase activity, acting on peroxide as acceptor [GO:0016684]; enzyme binding [GO:0019899]; heme binding [GO:0020037]; identical protein binding [GO:0042802]; protein homodimerization activity [GO:0042803]; metal ion binding [GO:0046872]; NADP binding [GO:0050661]	extracellular region [GO:0005576]; mitochondrial intermembrane space [GO:0005758]; lysosome [GO:0005764]; peroxisome [GO:0005777]; peroxisomal membrane [GO:0005778]; peroxisomal matrix [GO:0005782]; endoplasmic reticulum [GO:0005783]; Golgi apparatus [GO:0005794]; cytosol [GO:0005829]; plasma membrane [GO:0005886]; focal adhesion [GO:0005925]; membrane [GO:0016020]; secretory granule lumen [GO:0034774]; intracellular membrane-bounded organelle [GO:0043231]; extracellular exosome [GO:0070062]; ficolin-1-rich granule lumen [GO:1904813]; protein-containing complex [GO:0032991]; mitochondrion [GO:0005739]; cytoplasm [GO:0005737]
Nafisa_PRO1	Catalase	CAT	P04040	P04040	4.6308	0.0835	XT NP A	2023ms1276	response to reactive oxygen species [GO:0000302]; osteoblast differentiation [GO:0001649]; ureteric bud development [GO:0001657]; response to hypoxia [GO:0001666]; triglyceride metabolic process [GO:0006641]; aging [GO:0007568]; cholesterol metabolic process [GO:0008203]; aerobic respiration [GO:0009060]; response to light intensity [GO:0009642]; UV protection [GO:0009650]; response to ozone [GO:0010193]; response to lead ion [GO:0010288]; positive regulation of phosphatidylinositol 3-kinase signaling [GO:0014068]; response to activity [GO:0014823]; response to inactivity [GO:0014854]; hemoglobin metabolic process [GO:0020027]; negative regulation of NF-kappaB transcription factor activity [GO:0032088]; response to estradiol [GO:0032355]; response to insulin [GO:0032868]; response to vitamin A [GO:0033189]; response to vitamin E [GO:0033197]; response to L-ascorbic acid [GO:0033591]; response to xenobiotic stimulus [GO:0009410]; hydrogen peroxide catabolic process [GO:0042744]; negative regulation of apoptotic process [GO:0043066]; response to ethanol [GO:0045471]; response to cadmium ion [GO:0046686]; positive regulation of NF-kappaB transcription factor activity [GO:0051092]; positive regulation of cell division [GO:0051781]; response to hyperoxia [GO:0055093]; response to fatty acid [GO:0070542]; cellular response to growth factor stimulus [GO:0071363]; response to phenylpropanoid [GO:0080184]; cellular oxidant detoxification [GO:0098869]; response to hydrogen peroxide [GO:0042542]	peroxisome targeting sequence binding [GO:0000268]; aminoacylase activity [GO:0004046]; catalase activity [GO:0004096]; antioxidant activity [GO:0016209]; oxidoreductase activity, acting on peroxide as acceptor [GO:0016684]; enzyme binding [GO:0019899]; heme binding [GO:0020037]; identical protein binding [GO:0042802]; protein homodimerization activity [GO:0042803]; metal ion binding [GO:0046872]; NADP binding [GO:0050661]	extracellular region [GO:0005576]; mitochondrial intermembrane space [GO:0005758]; lysosome [GO:0005764]; peroxisome [GO:0005777]; peroxisomal membrane [GO:0005778]; peroxisomal matrix [GO:0005782]; endoplasmic reticulum [GO:0005783]; Golgi apparatus [GO:0005794]; cytosol [GO:0005829]; plasma membrane [GO:0005886]; focal adhesion [GO:0005925]; membrane [GO:0016020]; secretory granule lumen [GO:0034774]; intracellular membrane-bounded organelle [GO:0043231]; extracellular exosome [GO:0070062]; ficolin-1-rich granule lumen [GO:1904813]; protein-containing complex [GO:0032991]; mitochondrion [GO:0005739]; cytoplasm [GO:0005737]
Nafisa_SEN7	Basic leucine zipper and W2 domain-containing protein 2	BZW2	A0A024RA42	Q9Y6E2	5.7382	1.1255	XT NP A	2023ms1276	nervous system development [GO:0007399]; cell differentiation [GO:0030154]	protein binding [GO:0005515]; cadherin binding [GO:0045296]	cytoplasm [GO:0005737]; membrane [GO:0016020]
Nafisa_SEN6	Basic leucine zipper and W2 domain-containing protein 2	BZW2	A0A024RA42	Q9Y6E2	5.7457	1.1186	XT NP A	2023ms1276	nervous system development [GO:0007399]; cell differentiation [GO:0030154]	protein binding [GO:0005515]; cadherin binding [GO:0045296]	cytoplasm [GO:0005737]; membrane [GO:0016020]
Nafisa_SEN5	Basic leucine zipper and W2 domain-containing protein 2	BZW2	A0A024RA42	Q9Y6E2	5.8224	1.1693	XT NP A	2023ms1276	nervous system development [GO:0007399]; cell differentiation [GO:0030154]	protein binding [GO:0005515]; cadherin binding [GO:0045296]	cytoplasm [GO:0005737]; membrane [GO:0016020]
Nafisa_SEN4	Basic leucine zipper and W2 domain-containing protein 2	BZW2	A0A024RA42	Q9Y6E2	5.7335	1.1131	XT NP A	2023ms1276	nervous system development [GO:0007399]; cell differentiation [GO:0030154]	protein binding [GO:0005515]; cadherin binding [GO:0045296]	cytoplasm [GO:0005737]; membrane [GO:0016020]
Nafisa_SEN3	Basic leucine zipper and W2 domain-containing protein 2	BZW2	A0A024RA42	Q9Y6E2	5.7302	1.1105	XT NP A	2023ms1276	nervous system development [GO:0007399]; cell differentiation [GO:0030154]	protein binding [GO:0005515]; cadherin binding [GO:0045296]	cytoplasm [GO:0005737]; membrane [GO:0016020]
Nafisa_SEN2	Basic leucine zipper and W2 domain-containing protein 2	BZW2	A0A024RA42	Q9Y6E2	5.7405	1.1076	XT NP A	2023ms1276	nervous system development [GO:0007399]; cell differentiation [GO:0030154]	protein binding [GO:0005515]; cadherin binding [GO:0045296]	cytoplasm [GO:0005737]; membrane [GO:0016020]
Nafisa_SEN1	Basic leucine zipper and W2 domain-containing protein 2	BZW2	A0A024RA42	Q9Y6E2	5.7296	1.1119	XT NP A	2023ms1276	nervous system development [GO:0007399]; cell differentiation [GO:0030154]	protein binding [GO:0005515]; cadherin binding [GO:0045296]	cytoplasm [GO:0005737]; membrane [GO:0016020]
Nafisa_PRO7	Basic leucine zipper and W2 domain-containing protein 2	BZW2	A0A024RA42	Q9Y6E2	5.4635	0.9087	XT NP A	2023ms1276	nervous system development [GO:0007399]; cell differentiation [GO:0030154]	protein binding [GO:0005515]; cadherin binding [GO:0045296]	cytoplasm [GO:0005737]; membrane [GO:0016020]
Nafisa_PRO6	Basic leucine zipper and W2 domain-containing protein 2	BZW2	A0A024RA42	Q9Y6E2	5.4249	0.8798	XT NP A	2023ms1276	nervous system development [GO:0007399]; cell differentiation [GO:0030154]	protein binding [GO:0005515]; cadherin binding [GO:0045296]	cytoplasm [GO:0005737]; membrane [GO:0016020]
Nafisa_PRO5	Basic leucine zipper and W2 domain-containing protein 2	BZW2	A0A024RA42	Q9Y6E2	5.3901	0.8529	XT NP A	2023ms1276	nervous system development [GO:0007399]; cell differentiation [GO:0030154]	protein binding [GO:0005515]; cadherin binding [GO:0045296]	cytoplasm [GO:0005737]; membrane [GO:0016020]
Nafisa_PRO4	Basic leucine zipper and W2 domain-containing protein 2	BZW2	A0A024RA42	Q9Y6E2	5.4777	0.9055	XT NP A	2023ms1276	nervous system development [GO:0007399]; cell differentiation [GO:0030154]	protein binding [GO:0005515]; cadherin binding [GO:0045296]	cytoplasm [GO:0005737]; membrane [GO:0016020]
Nafisa_PRO3	Basic leucine zipper and W2 domain-containing protein 2	BZW2	A0A024RA42	Q9Y6E2	5.5281	0.9576	XT NP A	2023ms1276	nervous system development [GO:0007399]; cell differentiation [GO:0030154]	protein binding [GO:0005515]; cadherin binding [GO:0045296]	cytoplasm [GO:0005737]; membrane [GO:0016020]
Nafisa_PRO2	Basic leucine zipper and W2 domain-containing protein 2	BZW2	A0A024RA42	Q9Y6E2	5.4047	0.8529	XT NP A	2023ms1276	nervous system development [GO:0007399]; cell differentiation [GO:0030154]	protein binding [GO:0005515]; cadherin binding [GO:0045296]	cytoplasm [GO:0005737]; membrane [GO:0016020]
Nafisa_PRO1	Basic leucine zipper and W2 domain-containing protein 2	BZW2	A0A024RA42	Q9Y6E2	5.4127	0.8654	XT NP A	2023ms1276	nervous system development [GO:0007399]; cell differentiation [GO:0030154]	protein binding [GO:0005515]; cadherin binding [GO:0045296]	cytoplasm [GO:0005737]; membrane [GO:0016020]
Nafisa_SEN7	Nicastrin;Isoform of Q92542, Isoform 2 of Nicastrin	NCSTN;NCSTN	NA	Q92542;Q92542-2	4.9419	0.3292	XT NP A	2023ms1276	myeloid cell homeostasis [GO:0002262]; proteolysis [GO:0006508]; membrane protein ectodomain proteolysis [GO:0006509]; dopamine receptor signaling pathway [GO:0007212]; glutamate receptor signaling pathway [GO:0007215]; Notch signaling pathway [GO:0007219]; Notch receptor processing [GO:0007220]; learning or memory [GO:0007611]; positive regulation of endopeptidase activity [GO:0010950]; protein processing [GO:0016485]; cerebellum development [GO:0021549]; central nervous system myelination [GO:0022010]; adult behavior [GO:0030534]; amyloid-beta formation [GO:0034205]; T cell proliferation [GO:0042098]; amyloid precursor protein metabolic process [GO:0042982]; amyloid precursor protein biosynthetic process [GO:0042983]; positive regulation of amyloid precursor protein biosynthetic process [GO:0042986]; amyloid precursor protein catabolic process [GO:0042987]; positive regulation of catalytic activity [GO:0043085]; epithelial cell proliferation [GO:0050673]; neuron apoptotic process [GO:0051402]; cellular response to calcium ion [GO:0071277]; regulation of long-term synaptic potentiation [GO:1900271]; short-term synaptic potentiation [GO:1990926];	protein binding [GO:0005515]; protein-macromolecule adaptor activity [GO:0030674]; aspartic endopeptidase activity, intramembrane cleaving [GO:0042500]; ATPase binding [GO:0051117]; growth factor receptor binding [GO:0070851];	mitochondrion [GO:0005739]; lysosomal membrane [GO:0005765]; early endosome [GO:0005769]; endoplasmic reticulum [GO:0005783]; Golgi apparatus [GO:0005794]; plasma membrane [GO:0005886]; integral component of plasma membrane [GO:0005887]; focal adhesion [GO:0005925]; synaptic vesicle [GO:0008021]; endosome membrane [GO:0010008]; membrane [GO:0016020]; integral component of membrane [GO:0016021]; azurophil granule membrane [GO:0035577]; sarcolemma [GO:0042383]; melanosome [GO:0042470]; extracellular exosome [GO:0070062]; integral component of presynaptic membrane [GO:0099056]; gamma-secretase complex [GO:0070765];
Nafisa_SEN6	Nicastrin;Isoform of Q92542, Isoform 2 of Nicastrin	NCSTN;NCSTN	NA	Q92542;Q92542-2	4.9496	0.3225	XT NP A	2023ms1276	myeloid cell homeostasis [GO:0002262]; proteolysis [GO:0006508]; membrane protein ectodomain proteolysis [GO:0006509]; dopamine receptor signaling pathway [GO:0007212]; glutamate receptor signaling pathway [GO:0007215]; Notch signaling pathway [GO:0007219]; Notch receptor processing [GO:0007220]; learning or memory [GO:0007611]; positive regulation of endopeptidase activity [GO:0010950]; protein processing [GO:0016485]; cerebellum development [GO:0021549]; central nervous system myelination [GO:0022010]; adult behavior [GO:0030534]; amyloid-beta formation [GO:0034205]; T cell proliferation [GO:0042098]; amyloid precursor protein metabolic process [GO:0042982]; amyloid precursor protein biosynthetic process [GO:0042983]; positive regulation of amyloid precursor protein biosynthetic process [GO:0042986]; amyloid precursor protein catabolic process [GO:0042987]; positive regulation of catalytic activity [GO:0043085]; epithelial cell proliferation [GO:0050673]; neuron apoptotic process [GO:0051402]; cellular response to calcium ion [GO:0071277]; regulation of long-term synaptic potentiation [GO:1900271]; short-term synaptic potentiation [GO:1990926];	protein binding [GO:0005515]; protein-macromolecule adaptor activity [GO:0030674]; aspartic endopeptidase activity, intramembrane cleaving [GO:0042500]; ATPase binding [GO:0051117]; growth factor receptor binding [GO:0070851];	mitochondrion [GO:0005739]; lysosomal membrane [GO:0005765]; early endosome [GO:0005769]; endoplasmic reticulum [GO:0005783]; Golgi apparatus [GO:0005794]; plasma membrane [GO:0005886]; integral component of plasma membrane [GO:0005887]; focal adhesion [GO:0005925]; synaptic vesicle [GO:0008021]; endosome membrane [GO:0010008]; membrane [GO:0016020]; integral component of membrane [GO:0016021]; azurophil granule membrane [GO:0035577]; sarcolemma [GO:0042383]; melanosome [GO:0042470]; extracellular exosome [GO:0070062]; integral component of presynaptic membrane [GO:0099056]; gamma-secretase complex [GO:0070765];
Nafisa_SEN5	Nicastrin;Isoform of Q92542, Isoform 2 of Nicastrin	NCSTN;NCSTN	NA	Q92542;Q92542-2	5.0413	0.3882	XT NP A	2023ms1276	myeloid cell homeostasis [GO:0002262]; proteolysis [GO:0006508]; membrane protein ectodomain proteolysis [GO:0006509]; dopamine receptor signaling pathway [GO:0007212]; glutamate receptor signaling pathway [GO:0007215]; Notch signaling pathway [GO:0007219]; Notch receptor processing [GO:0007220]; learning or memory [GO:0007611]; positive regulation of endopeptidase activity [GO:0010950]; protein processing [GO:0016485]; cerebellum development [GO:0021549]; central nervous system myelination [GO:0022010]; adult behavior [GO:0030534]; amyloid-beta formation [GO:0034205]; T cell proliferation [GO:0042098]; amyloid precursor protein metabolic process [GO:0042982]; amyloid precursor protein biosynthetic process [GO:0042983]; positive regulation of amyloid precursor protein biosynthetic process [GO:0042986]; amyloid precursor protein catabolic process [GO:0042987]; positive regulation of catalytic activity [GO:0043085]; epithelial cell proliferation [GO:0050673]; neuron apoptotic process [GO:0051402]; cellular response to calcium ion [GO:0071277]; regulation of long-term synaptic potentiation [GO:1900271]; short-term synaptic potentiation [GO:1990926];	protein binding [GO:0005515]; protein-macromolecule adaptor activity [GO:0030674]; aspartic endopeptidase activity, intramembrane cleaving [GO:0042500]; ATPase binding [GO:0051117]; growth factor receptor binding [GO:0070851];	mitochondrion [GO:0005739]; lysosomal membrane [GO:0005765]; early endosome [GO:0005769]; endoplasmic reticulum [GO:0005783]; Golgi apparatus [GO:0005794]; plasma membrane [GO:0005886]; integral component of plasma membrane [GO:0005887]; focal adhesion [GO:0005925]; synaptic vesicle [GO:0008021]; endosome membrane [GO:0010008]; membrane [GO:0016020]; integral component of membrane [GO:0016021]; azurophil granule membrane [GO:0035577]; sarcolemma [GO:0042383]; melanosome [GO:0042470]; extracellular exosome [GO:0070062]; integral component of presynaptic membrane [GO:0099056]; gamma-secretase complex [GO:0070765];
Nafisa_SEN4	Nicastrin;Isoform of Q92542, Isoform 2 of Nicastrin	NCSTN;NCSTN	NA	Q92542;Q92542-2	4.9546	0.3342	XT NP A	2023ms1276	myeloid cell homeostasis [GO:0002262]; proteolysis [GO:0006508]; membrane protein ectodomain proteolysis [GO:0006509]; dopamine receptor signaling pathway [GO:0007212]; glutamate receptor signaling pathway [GO:0007215]; Notch signaling pathway [GO:0007219]; Notch receptor processing [GO:0007220]; learning or memory [GO:0007611]; positive regulation of endopeptidase activity [GO:0010950]; protein processing [GO:0016485]; cerebellum development [GO:0021549]; central nervous system myelination [GO:0022010]; adult behavior [GO:0030534]; amyloid-beta formation [GO:0034205]; T cell proliferation [GO:0042098]; amyloid precursor protein metabolic process [GO:0042982]; amyloid precursor protein biosynthetic process [GO:0042983]; positive regulation of amyloid precursor protein biosynthetic process [GO:0042986]; amyloid precursor protein catabolic process [GO:0042987]; positive regulation of catalytic activity [GO:0043085]; epithelial cell proliferation [GO:0050673]; neuron apoptotic process [GO:0051402]; cellular response to calcium ion [GO:0071277]; regulation of long-term synaptic potentiation [GO:1900271]; short-term synaptic potentiation [GO:1990926];	protein binding [GO:0005515]; protein-macromolecule adaptor activity [GO:0030674]; aspartic endopeptidase activity, intramembrane cleaving [GO:0042500]; ATPase binding [GO:0051117]; growth factor receptor binding [GO:0070851];	mitochondrion [GO:0005739]; lysosomal membrane [GO:0005765]; early endosome [GO:0005769]; endoplasmic reticulum [GO:0005783]; Golgi apparatus [GO:0005794]; plasma membrane [GO:0005886]; integral component of plasma membrane [GO:0005887]; focal adhesion [GO:0005925]; synaptic vesicle [GO:0008021]; endosome membrane [GO:0010008]; membrane [GO:0016020]; integral component of membrane [GO:0016021]; azurophil granule membrane [GO:0035577]; sarcolemma [GO:0042383]; melanosome [GO:0042470]; extracellular exosome [GO:0070062]; integral component of presynaptic membrane [GO:0099056]; gamma-secretase complex [GO:0070765];
Nafisa_SEN3	Nicastrin;Isoform of Q92542, Isoform 2 of Nicastrin	NCSTN;NCSTN	NA	Q92542;Q92542-2	4.9769	0.3572	XT NP A	2023ms1276	myeloid cell homeostasis [GO:0002262]; proteolysis [GO:0006508]; membrane protein ectodomain proteolysis [GO:0006509]; dopamine receptor signaling pathway [GO:0007212]; glutamate receptor signaling pathway [GO:0007215]; Notch signaling pathway [GO:0007219]; Notch receptor processing [GO:0007220]; learning or memory [GO:0007611]; positive regulation of endopeptidase activity [GO:0010950]; protein processing [GO:0016485]; cerebellum development [GO:0021549]; central nervous system myelination [GO:0022010]; adult behavior [GO:0030534]; amyloid-beta formation [GO:0034205]; T cell proliferation [GO:0042098]; amyloid precursor protein metabolic process [GO:0042982]; amyloid precursor protein biosynthetic process [GO:0042983]; positive regulation of amyloid precursor protein biosynthetic process [GO:0042986]; amyloid precursor protein catabolic process [GO:0042987]; positive regulation of catalytic activity [GO:0043085]; epithelial cell proliferation [GO:0050673]; neuron apoptotic process [GO:0051402]; cellular response to calcium ion [GO:0071277]; regulation of long-term synaptic potentiation [GO:1900271]; short-term synaptic potentiation [GO:1990926];	protein binding [GO:0005515]; protein-macromolecule adaptor activity [GO:0030674]; aspartic endopeptidase activity, intramembrane cleaving [GO:0042500]; ATPase binding [GO:0051117]; growth factor receptor binding [GO:0070851];	mitochondrion [GO:0005739]; lysosomal membrane [GO:0005765]; early endosome [GO:0005769]; endoplasmic reticulum [GO:0005783]; Golgi apparatus [GO:0005794]; plasma membrane [GO:0005886]; integral component of plasma membrane [GO:0005887]; focal adhesion [GO:0005925]; synaptic vesicle [GO:0008021]; endosome membrane [GO:0010008]; membrane [GO:0016020]; integral component of membrane [GO:0016021]; azurophil granule membrane [GO:0035577]; sarcolemma [GO:0042383]; melanosome [GO:0042470]; extracellular exosome [GO:0070062]; integral component of presynaptic membrane [GO:0099056]; gamma-secretase complex [GO:0070765];
Nafisa_SEN2	Nicastrin;Isoform of Q92542, Isoform 2 of Nicastrin	NCSTN;NCSTN	NA	Q92542;Q92542-2	4.9865	0.3536	XT NP A	2023ms1276	myeloid cell homeostasis [GO:0002262]; proteolysis [GO:0006508]; membrane protein ectodomain proteolysis [GO:0006509]; dopamine receptor signaling pathway [GO:0007212]; glutamate receptor signaling pathway [GO:0007215]; Notch signaling pathway [GO:0007219]; Notch receptor processing [GO:0007220]; learning or memory [GO:0007611]; positive regulation of endopeptidase activity [GO:0010950]; protein processing [GO:0016485]; cerebellum development [GO:0021549]; central nervous system myelination [GO:0022010]; adult behavior [GO:0030534]; amyloid-beta formation [GO:0034205]; T cell proliferation [GO:0042098]; amyloid precursor protein metabolic process [GO:0042982]; amyloid precursor protein biosynthetic process [GO:0042983]; positive regulation of amyloid precursor protein biosynthetic process [GO:0042986]; amyloid precursor protein catabolic process [GO:0042987]; positive regulation of catalytic activity [GO:0043085]; epithelial cell proliferation [GO:0050673]; neuron apoptotic process [GO:0051402]; cellular response to calcium ion [GO:0071277]; regulation of long-term synaptic potentiation [GO:1900271]; short-term synaptic potentiation [GO:1990926];	protein binding [GO:0005515]; protein-macromolecule adaptor activity [GO:0030674]; aspartic endopeptidase activity, intramembrane cleaving [GO:0042500]; ATPase binding [GO:0051117]; growth factor receptor binding [GO:0070851];	mitochondrion [GO:0005739]; lysosomal membrane [GO:0005765]; early endosome [GO:0005769]; endoplasmic reticulum [GO:0005783]; Golgi apparatus [GO:0005794]; plasma membrane [GO:0005886]; integral component of plasma membrane [GO:0005887]; focal adhesion [GO:0005925]; synaptic vesicle [GO:0008021]; endosome membrane [GO:0010008]; membrane [GO:0016020]; integral component of membrane [GO:0016021]; azurophil granule membrane [GO:0035577]; sarcolemma [GO:0042383]; melanosome [GO:0042470]; extracellular exosome [GO:0070062]; integral component of presynaptic membrane [GO:0099056]; gamma-secretase complex [GO:0070765];
Nafisa_SEN1	Nicastrin;Isoform of Q92542, Isoform 2 of Nicastrin	NCSTN;NCSTN	NA	Q92542;Q92542-2	4.976	0.3583	XT NP A	2023ms1276	myeloid cell homeostasis [GO:0002262]; proteolysis [GO:0006508]; membrane protein ectodomain proteolysis [GO:0006509]; dopamine receptor signaling pathway [GO:0007212]; glutamate receptor signaling pathway [GO:0007215]; Notch signaling pathway [GO:0007219]; Notch receptor processing [GO:0007220]; learning or memory [GO:0007611]; positive regulation of endopeptidase activity [GO:0010950]; protein processing [GO:0016485]; cerebellum development [GO:0021549]; central nervous system myelination [GO:0022010]; adult behavior [GO:0030534]; amyloid-beta formation [GO:0034205]; T cell proliferation [GO:0042098]; amyloid precursor protein metabolic process [GO:0042982]; amyloid precursor protein biosynthetic process [GO:0042983]; positive regulation of amyloid precursor protein biosynthetic process [GO:0042986]; amyloid precursor protein catabolic process [GO:0042987]; positive regulation of catalytic activity [GO:0043085]; epithelial cell proliferation [GO:0050673]; neuron apoptotic process [GO:0051402]; cellular response to calcium ion [GO:0071277]; regulation of long-term synaptic potentiation [GO:1900271]; short-term synaptic potentiation [GO:1990926];	protein binding [GO:0005515]; protein-macromolecule adaptor activity [GO:0030674]; aspartic endopeptidase activity, intramembrane cleaving [GO:0042500]; ATPase binding [GO:0051117]; growth factor receptor binding [GO:0070851];	mitochondrion [GO:0005739]; lysosomal membrane [GO:0005765]; early endosome [GO:0005769]; endoplasmic reticulum [GO:0005783]; Golgi apparatus [GO:0005794]; plasma membrane [GO:0005886]; integral component of plasma membrane [GO:0005887]; focal adhesion [GO:0005925]; synaptic vesicle [GO:0008021]; endosome membrane [GO:0010008]; membrane [GO:0016020]; integral component of membrane [GO:0016021]; azurophil granule membrane [GO:0035577]; sarcolemma [GO:0042383]; melanosome [GO:0042470]; extracellular exosome [GO:0070062]; integral component of presynaptic membrane [GO:0099056]; gamma-secretase complex [GO:0070765];
Nafisa_PRO7	Nicastrin;Isoform of Q92542, Isoform 2 of Nicastrin	NCSTN;NCSTN	NA	Q92542;Q92542-2	4.5609	0.006	XT NP A	2023ms1276	myeloid cell homeostasis [GO:0002262]; proteolysis [GO:0006508]; membrane protein ectodomain proteolysis [GO:0006509]; dopamine receptor signaling pathway [GO:0007212]; glutamate receptor signaling pathway [GO:0007215]; Notch signaling pathway [GO:0007219]; Notch receptor processing [GO:0007220]; learning or memory [GO:0007611]; positive regulation of endopeptidase activity [GO:0010950]; protein processing [GO:0016485]; cerebellum development [GO:0021549]; central nervous system myelination [GO:0022010]; adult behavior [GO:0030534]; amyloid-beta formation [GO:0034205]; T cell proliferation [GO:0042098]; amyloid precursor protein metabolic process [GO:0042982]; amyloid precursor protein biosynthetic process [GO:0042983]; positive regulation of amyloid precursor protein biosynthetic process [GO:0042986]; amyloid precursor protein catabolic process [GO:0042987]; positive regulation of catalytic activity [GO:0043085]; epithelial cell proliferation [GO:0050673]; neuron apoptotic process [GO:0051402]; cellular response to calcium ion [GO:0071277]; regulation of long-term synaptic potentiation [GO:1900271]; short-term synaptic potentiation [GO:1990926];	protein binding [GO:0005515]; protein-macromolecule adaptor activity [GO:0030674]; aspartic endopeptidase activity, intramembrane cleaving [GO:0042500]; ATPase binding [GO:0051117]; growth factor receptor binding [GO:0070851];	mitochondrion [GO:0005739]; lysosomal membrane [GO:0005765]; early endosome [GO:0005769]; endoplasmic reticulum [GO:0005783]; Golgi apparatus [GO:0005794]; plasma membrane [GO:0005886]; integral component of plasma membrane [GO:0005887]; focal adhesion [GO:0005925]; synaptic vesicle [GO:0008021]; endosome membrane [GO:0010008]; membrane [GO:0016020]; integral component of membrane [GO:0016021]; azurophil granule membrane [GO:0035577]; sarcolemma [GO:0042383]; melanosome [GO:0042470]; extracellular exosome [GO:0070062]; integral component of presynaptic membrane [GO:0099056]; gamma-secretase complex [GO:0070765];
Nafisa_PRO6	Nicastrin;Isoform of Q92542, Isoform 2 of Nicastrin	NCSTN;NCSTN	NA	Q92542;Q92542-2	4.4847	-0.0603	XT NP A	2023ms1276	myeloid cell homeostasis [GO:0002262]; proteolysis [GO:0006508]; membrane protein ectodomain proteolysis [GO:0006509]; dopamine receptor signaling pathway [GO:0007212]; glutamate receptor signaling pathway [GO:0007215]; Notch signaling pathway [GO:0007219]; Notch receptor processing [GO:0007220]; learning or memory [GO:0007611]; positive regulation of endopeptidase activity [GO:0010950]; protein processing [GO:0016485]; cerebellum development [GO:0021549]; central nervous system myelination [GO:0022010]; adult behavior [GO:0030534]; amyloid-beta formation [GO:0034205]; T cell proliferation [GO:0042098]; amyloid precursor protein metabolic process [GO:0042982]; amyloid precursor protein biosynthetic process [GO:0042983]; positive regulation of amyloid precursor protein biosynthetic process [GO:0042986]; amyloid precursor protein catabolic process [GO:0042987]; positive regulation of catalytic activity [GO:0043085]; epithelial cell proliferation [GO:0050673]; neuron apoptotic process [GO:0051402]; cellular response to calcium ion [GO:0071277]; regulation of long-term synaptic potentiation [GO:1900271]; short-term synaptic potentiation [GO:1990926];	protein binding [GO:0005515]; protein-macromolecule adaptor activity [GO:0030674]; aspartic endopeptidase activity, intramembrane cleaving [GO:0042500]; ATPase binding [GO:0051117]; growth factor receptor binding [GO:0070851];	mitochondrion [GO:0005739]; lysosomal membrane [GO:0005765]; early endosome [GO:0005769]; endoplasmic reticulum [GO:0005783]; Golgi apparatus [GO:0005794]; plasma membrane [GO:0005886]; integral component of plasma membrane [GO:0005887]; focal adhesion [GO:0005925]; synaptic vesicle [GO:0008021]; endosome membrane [GO:0010008]; membrane [GO:0016020]; integral component of membrane [GO:0016021]; azurophil granule membrane [GO:0035577]; sarcolemma [GO:0042383]; melanosome [GO:0042470]; extracellular exosome [GO:0070062]; integral component of presynaptic membrane [GO:0099056]; gamma-secretase complex [GO:0070765];
Nafisa_PRO5	Nicastrin;Isoform of Q92542, Isoform 2 of Nicastrin	NCSTN;NCSTN	NA	Q92542;Q92542-2	4.5102	-0.027	XT NP A	2023ms1276	myeloid cell homeostasis [GO:0002262]; proteolysis [GO:0006508]; membrane protein ectodomain proteolysis [GO:0006509]; dopamine receptor signaling pathway [GO:0007212]; glutamate receptor signaling pathway [GO:0007215]; Notch signaling pathway [GO:0007219]; Notch receptor processing [GO:0007220]; learning or memory [GO:0007611]; positive regulation of endopeptidase activity [GO:0010950]; protein processing [GO:0016485]; cerebellum development [GO:0021549]; central nervous system myelination [GO:0022010]; adult behavior [GO:0030534]; amyloid-beta formation [GO:0034205]; T cell proliferation [GO:0042098]; amyloid precursor protein metabolic process [GO:0042982]; amyloid precursor protein biosynthetic process [GO:0042983]; positive regulation of amyloid precursor protein biosynthetic process [GO:0042986]; amyloid precursor protein catabolic process [GO:0042987]; positive regulation of catalytic activity [GO:0043085]; epithelial cell proliferation [GO:0050673]; neuron apoptotic process [GO:0051402]; cellular response to calcium ion [GO:0071277]; regulation of long-term synaptic potentiation [GO:1900271]; short-term synaptic potentiation [GO:1990926];	protein binding [GO:0005515]; protein-macromolecule adaptor activity [GO:0030674]; aspartic endopeptidase activity, intramembrane cleaving [GO:0042500]; ATPase binding [GO:0051117]; growth factor receptor binding [GO:0070851];	mitochondrion [GO:0005739]; lysosomal membrane [GO:0005765]; early endosome [GO:0005769]; endoplasmic reticulum [GO:0005783]; Golgi apparatus [GO:0005794]; plasma membrane [GO:0005886]; integral component of plasma membrane [GO:0005887]; focal adhesion [GO:0005925]; synaptic vesicle [GO:0008021]; endosome membrane [GO:0010008]; membrane [GO:0016020]; integral component of membrane [GO:0016021]; azurophil granule membrane [GO:0035577]; sarcolemma [GO:0042383]; melanosome [GO:0042470]; extracellular exosome [GO:0070062]; integral component of presynaptic membrane [GO:0099056]; gamma-secretase complex [GO:0070765];
Nafisa_PRO4	Nicastrin;Isoform of Q92542, Isoform 2 of Nicastrin	NCSTN;NCSTN	NA	Q92542;Q92542-2	4.6135	0.0413	XT NP A	2023ms1276	myeloid cell homeostasis [GO:0002262]; proteolysis [GO:0006508]; membrane protein ectodomain proteolysis [GO:0006509]; dopamine receptor signaling pathway [GO:0007212]; glutamate receptor signaling pathway [GO:0007215]; Notch signaling pathway [GO:0007219]; Notch receptor processing [GO:0007220]; learning or memory [GO:0007611]; positive regulation of endopeptidase activity [GO:0010950]; protein processing [GO:0016485]; cerebellum development [GO:0021549]; central nervous system myelination [GO:0022010]; adult behavior [GO:0030534]; amyloid-beta formation [GO:0034205]; T cell proliferation [GO:0042098]; amyloid precursor protein metabolic process [GO:0042982]; amyloid precursor protein biosynthetic process [GO:0042983]; positive regulation of amyloid precursor protein biosynthetic process [GO:0042986]; amyloid precursor protein catabolic process [GO:0042987]; positive regulation of catalytic activity [GO:0043085]; epithelial cell proliferation [GO:0050673]; neuron apoptotic process [GO:0051402]; cellular response to calcium ion [GO:0071277]; regulation of long-term synaptic potentiation [GO:1900271]; short-term synaptic potentiation [GO:1990926];	protein binding [GO:0005515]; protein-macromolecule adaptor activity [GO:0030674]; aspartic endopeptidase activity, intramembrane cleaving [GO:0042500]; ATPase binding [GO:0051117]; growth factor receptor binding [GO:0070851];	mitochondrion [GO:0005739]; lysosomal membrane [GO:0005765]; early endosome [GO:0005769]; endoplasmic reticulum [GO:0005783]; Golgi apparatus [GO:0005794]; plasma membrane [GO:0005886]; integral component of plasma membrane [GO:0005887]; focal adhesion [GO:0005925]; synaptic vesicle [GO:0008021]; endosome membrane [GO:0010008]; membrane [GO:0016020]; integral component of membrane [GO:0016021]; azurophil granule membrane [GO:0035577]; sarcolemma [GO:0042383]; melanosome [GO:0042470]; extracellular exosome [GO:0070062]; integral component of presynaptic membrane [GO:0099056]; gamma-secretase complex [GO:0070765];
Nafisa_PRO3	Nicastrin;Isoform of Q92542, Isoform 2 of Nicastrin	NCSTN;NCSTN	NA	Q92542;Q92542-2	4.5099	-0.0607	XT NP A	2023ms1276	myeloid cell homeostasis [GO:0002262]; proteolysis [GO:0006508]; membrane protein ectodomain proteolysis [GO:0006509]; dopamine receptor signaling pathway [GO:0007212]; glutamate receptor signaling pathway [GO:0007215]; Notch signaling pathway [GO:0007219]; Notch receptor processing [GO:0007220]; learning or memory [GO:0007611]; positive regulation of endopeptidase activity [GO:0010950]; protein processing [GO:0016485]; cerebellum development [GO:0021549]; central nervous system myelination [GO:0022010]; adult behavior [GO:0030534]; amyloid-beta formation [GO:0034205]; T cell proliferation [GO:0042098]; amyloid precursor protein metabolic process [GO:0042982]; amyloid precursor protein biosynthetic process [GO:0042983]; positive regulation of amyloid precursor protein biosynthetic process [GO:0042986]; amyloid precursor protein catabolic process [GO:0042987]; positive regulation of catalytic activity [GO:0043085]; epithelial cell proliferation [GO:0050673]; neuron apoptotic process [GO:0051402]; cellular response to calcium ion [GO:0071277]; regulation of long-term synaptic potentiation [GO:1900271]; short-term synaptic potentiation [GO:1990926];	protein binding [GO:0005515]; protein-macromolecule adaptor activity [GO:0030674]; aspartic endopeptidase activity, intramembrane cleaving [GO:0042500]; ATPase binding [GO:0051117]; growth factor receptor binding [GO:0070851];	mitochondrion [GO:0005739]; lysosomal membrane [GO:0005765]; early endosome [GO:0005769]; endoplasmic reticulum [GO:0005783]; Golgi apparatus [GO:0005794]; plasma membrane [GO:0005886]; integral component of plasma membrane [GO:0005887]; focal adhesion [GO:0005925]; synaptic vesicle [GO:0008021]; endosome membrane [GO:0010008]; membrane [GO:0016020]; integral component of membrane [GO:0016021]; azurophil granule membrane [GO:0035577]; sarcolemma [GO:0042383]; melanosome [GO:0042470]; extracellular exosome [GO:0070062]; integral component of presynaptic membrane [GO:0099056]; gamma-secretase complex [GO:0070765];
Nafisa_PRO2	Nicastrin;Isoform of Q92542, Isoform 2 of Nicastrin	NCSTN;NCSTN	NA	Q92542;Q92542-2	4.5094	-0.0424	XT NP A	2023ms1276	myeloid cell homeostasis [GO:0002262]; proteolysis [GO:0006508]; membrane protein ectodomain proteolysis [GO:0006509]; dopamine receptor signaling pathway [GO:0007212]; glutamate receptor signaling pathway [GO:0007215]; Notch signaling pathway [GO:0007219]; Notch receptor processing [GO:0007220]; learning or memory [GO:0007611]; positive regulation of endopeptidase activity [GO:0010950]; protein processing [GO:0016485]; cerebellum development [GO:0021549]; central nervous system myelination [GO:0022010]; adult behavior [GO:0030534]; amyloid-beta formation [GO:0034205]; T cell proliferation [GO:0042098]; amyloid precursor protein metabolic process [GO:0042982]; amyloid precursor protein biosynthetic process [GO:0042983]; positive regulation of amyloid precursor protein biosynthetic process [GO:0042986]; amyloid precursor protein catabolic process [GO:0042987]; positive regulation of catalytic activity [GO:0043085]; epithelial cell proliferation [GO:0050673]; neuron apoptotic process [GO:0051402]; cellular response to calcium ion [GO:0071277]; regulation of long-term synaptic potentiation [GO:1900271]; short-term synaptic potentiation [GO:1990926];	protein binding [GO:0005515]; protein-macromolecule adaptor activity [GO:0030674]; aspartic endopeptidase activity, intramembrane cleaving [GO:0042500]; ATPase binding [GO:0051117]; growth factor receptor binding [GO:0070851];	mitochondrion [GO:0005739]; lysosomal membrane [GO:0005765]; early endosome [GO:0005769]; endoplasmic reticulum [GO:0005783]; Golgi apparatus [GO:0005794]; plasma membrane [GO:0005886]; integral component of plasma membrane [GO:0005887]; focal adhesion [GO:0005925]; synaptic vesicle [GO:0008021]; endosome membrane [GO:0010008]; membrane [GO:0016020]; integral component of membrane [GO:0016021]; azurophil granule membrane [GO:0035577]; sarcolemma [GO:0042383]; melanosome [GO:0042470]; extracellular exosome [GO:0070062]; integral component of presynaptic membrane [GO:0099056]; gamma-secretase complex [GO:0070765];
Nafisa_PRO1	Nicastrin;Isoform of Q92542, Isoform 2 of Nicastrin	NCSTN;NCSTN	NA	Q92542;Q92542-2	4.5316	-0.0157	XT NP A	2023ms1276	myeloid cell homeostasis [GO:0002262]; proteolysis [GO:0006508]; membrane protein ectodomain proteolysis [GO:0006509]; dopamine receptor signaling pathway [GO:0007212]; glutamate receptor signaling pathway [GO:0007215]; Notch signaling pathway [GO:0007219]; Notch receptor processing [GO:0007220]; learning or memory [GO:0007611]; positive regulation of endopeptidase activity [GO:0010950]; protein processing [GO:0016485]; cerebellum development [GO:0021549]; central nervous system myelination [GO:0022010]; adult behavior [GO:0030534]; amyloid-beta formation [GO:0034205]; T cell proliferation [GO:0042098]; amyloid precursor protein metabolic process [GO:0042982]; amyloid precursor protein biosynthetic process [GO:0042983]; positive regulation of amyloid precursor protein biosynthetic process [GO:0042986]; amyloid precursor protein catabolic process [GO:0042987]; positive regulation of catalytic activity [GO:0043085]; epithelial cell proliferation [GO:0050673]; neuron apoptotic process [GO:0051402]; cellular response to calcium ion [GO:0071277]; regulation of long-term synaptic potentiation [GO:1900271]; short-term synaptic potentiation [GO:1990926];	protein binding [GO:0005515]; protein-macromolecule adaptor activity [GO:0030674]; aspartic endopeptidase activity, intramembrane cleaving [GO:0042500]; ATPase binding [GO:0051117]; growth factor receptor binding [GO:0070851];	mitochondrion [GO:0005739]; lysosomal membrane [GO:0005765]; early endosome [GO:0005769]; endoplasmic reticulum [GO:0005783]; Golgi apparatus [GO:0005794]; plasma membrane [GO:0005886]; integral component of plasma membrane [GO:0005887]; focal adhesion [GO:0005925]; synaptic vesicle [GO:0008021]; endosome membrane [GO:0010008]; membrane [GO:0016020]; integral component of membrane [GO:0016021]; azurophil granule membrane [GO:0035577]; sarcolemma [GO:0042383]; melanosome [GO:0042470]; extracellular exosome [GO:0070062]; integral component of presynaptic membrane [GO:0099056]; gamma-secretase complex [GO:0070765];
Nafisa_SEN7	FACT complex subunit SSRP1	SSRP1	A0A024R4Z6	Q08945	5.7948	1.182	XT NP A	2023ms1276	DNA replication [GO:0006260]; DNA repair [GO:0006281]; regulation of chromatin organization [GO:1902275]	DNA binding [GO:0003677]; RNA binding [GO:0003723]; protein binding [GO:0005515]; nucleosome binding [GO:0031491]; histone binding [GO:0042393]	nucleoplasm [GO:0005654]; nucleolus [GO:0005730]; FACT complex [GO:0035101]
Nafisa_SEN6	FACT complex subunit SSRP1	SSRP1	A0A024R4Z6	Q08945	5.8353	1.2082	XT NP A	2023ms1276	DNA replication [GO:0006260]; DNA repair [GO:0006281]; regulation of chromatin organization [GO:1902275]	DNA binding [GO:0003677]; RNA binding [GO:0003723]; protein binding [GO:0005515]; nucleosome binding [GO:0031491]; histone binding [GO:0042393]	nucleoplasm [GO:0005654]; nucleolus [GO:0005730]; FACT complex [GO:0035101]
Nafisa_SEN5	FACT complex subunit SSRP1	SSRP1	A0A024R4Z6	Q08945	5.842	1.1889	XT NP A	2023ms1276	DNA replication [GO:0006260]; DNA repair [GO:0006281]; regulation of chromatin organization [GO:1902275]	DNA binding [GO:0003677]; RNA binding [GO:0003723]; protein binding [GO:0005515]; nucleosome binding [GO:0031491]; histone binding [GO:0042393]	nucleoplasm [GO:0005654]; nucleolus [GO:0005730]; FACT complex [GO:0035101]
Nafisa_SEN4	FACT complex subunit SSRP1	SSRP1	A0A024R4Z6	Q08945	5.7829	1.1625	XT NP A	2023ms1276	DNA replication [GO:0006260]; DNA repair [GO:0006281]; regulation of chromatin organization [GO:1902275]	DNA binding [GO:0003677]; RNA binding [GO:0003723]; protein binding [GO:0005515]; nucleosome binding [GO:0031491]; histone binding [GO:0042393]	nucleoplasm [GO:0005654]; nucleolus [GO:0005730]; FACT complex [GO:0035101]
Nafisa_SEN3	FACT complex subunit SSRP1	SSRP1	A0A024R4Z6	Q08945	5.8228	1.2032	XT NP A	2023ms1276	DNA replication [GO:0006260]; DNA repair [GO:0006281]; regulation of chromatin organization [GO:1902275]	DNA binding [GO:0003677]; RNA binding [GO:0003723]; protein binding [GO:0005515]; nucleosome binding [GO:0031491]; histone binding [GO:0042393]	nucleoplasm [GO:0005654]; nucleolus [GO:0005730]; FACT complex [GO:0035101]
Nafisa_SEN2	FACT complex subunit SSRP1	SSRP1	A0A024R4Z6	Q08945	5.8395	1.2066	XT NP A	2023ms1276	DNA replication [GO:0006260]; DNA repair [GO:0006281]; regulation of chromatin organization [GO:1902275]	DNA binding [GO:0003677]; RNA binding [GO:0003723]; protein binding [GO:0005515]; nucleosome binding [GO:0031491]; histone binding [GO:0042393]	nucleoplasm [GO:0005654]; nucleolus [GO:0005730]; FACT complex [GO:0035101]
Nafisa_SEN1	FACT complex subunit SSRP1	SSRP1	A0A024R4Z6	Q08945	5.829	1.2113	XT NP A	2023ms1276	DNA replication [GO:0006260]; DNA repair [GO:0006281]; regulation of chromatin organization [GO:1902275]	DNA binding [GO:0003677]; RNA binding [GO:0003723]; protein binding [GO:0005515]; nucleosome binding [GO:0031491]; histone binding [GO:0042393]	nucleoplasm [GO:0005654]; nucleolus [GO:0005730]; FACT complex [GO:0035101]
Nafisa_PRO7	FACT complex subunit SSRP1	SSRP1	A0A024R4Z6	Q08945	5.3855	0.8306	XT NP A	2023ms1276	DNA replication [GO:0006260]; DNA repair [GO:0006281]; regulation of chromatin organization [GO:1902275]	DNA binding [GO:0003677]; RNA binding [GO:0003723]; protein binding [GO:0005515]; nucleosome binding [GO:0031491]; histone binding [GO:0042393]	nucleoplasm [GO:0005654]; nucleolus [GO:0005730]; FACT complex [GO:0035101]
Nafisa_PRO6	FACT complex subunit SSRP1	SSRP1	A0A024R4Z6	Q08945	5.3472	0.8022	XT NP A	2023ms1276	DNA replication [GO:0006260]; DNA repair [GO:0006281]; regulation of chromatin organization [GO:1902275]	DNA binding [GO:0003677]; RNA binding [GO:0003723]; protein binding [GO:0005515]; nucleosome binding [GO:0031491]; histone binding [GO:0042393]	nucleoplasm [GO:0005654]; nucleolus [GO:0005730]; FACT complex [GO:0035101]
Nafisa_PRO5	FACT complex subunit SSRP1	SSRP1	A0A024R4Z6	Q08945	5.3304	0.7932	XT NP A	2023ms1276	DNA replication [GO:0006260]; DNA repair [GO:0006281]; regulation of chromatin organization [GO:1902275]	DNA binding [GO:0003677]; RNA binding [GO:0003723]; protein binding [GO:0005515]; nucleosome binding [GO:0031491]; histone binding [GO:0042393]	nucleoplasm [GO:0005654]; nucleolus [GO:0005730]; FACT complex [GO:0035101]
Nafisa_PRO4	FACT complex subunit SSRP1	SSRP1	A0A024R4Z6	Q08945	5.4546	0.8823	XT NP A	2023ms1276	DNA replication [GO:0006260]; DNA repair [GO:0006281]; regulation of chromatin organization [GO:1902275]	DNA binding [GO:0003677]; RNA binding [GO:0003723]; protein binding [GO:0005515]; nucleosome binding [GO:0031491]; histone binding [GO:0042393]	nucleoplasm [GO:0005654]; nucleolus [GO:0005730]; FACT complex [GO:0035101]
Nafisa_PRO3	FACT complex subunit SSRP1	SSRP1	A0A024R4Z6	Q08945	5.4327	0.8621	XT NP A	2023ms1276	DNA replication [GO:0006260]; DNA repair [GO:0006281]; regulation of chromatin organization [GO:1902275]	DNA binding [GO:0003677]; RNA binding [GO:0003723]; protein binding [GO:0005515]; nucleosome binding [GO:0031491]; histone binding [GO:0042393]	nucleoplasm [GO:0005654]; nucleolus [GO:0005730]; FACT complex [GO:0035101]
Nafisa_PRO2	FACT complex subunit SSRP1	SSRP1	A0A024R4Z6	Q08945	5.3553	0.8035	XT NP A	2023ms1276	DNA replication [GO:0006260]; DNA repair [GO:0006281]; regulation of chromatin organization [GO:1902275]	DNA binding [GO:0003677]; RNA binding [GO:0003723]; protein binding [GO:0005515]; nucleosome binding [GO:0031491]; histone binding [GO:0042393]	nucleoplasm [GO:0005654]; nucleolus [GO:0005730]; FACT complex [GO:0035101]
Nafisa_PRO1	FACT complex subunit SSRP1	SSRP1	A0A024R4Z6	Q08945	5.3277	0.7804	XT NP A	2023ms1276	DNA replication [GO:0006260]; DNA repair [GO:0006281]; regulation of chromatin organization [GO:1902275]	DNA binding [GO:0003677]; RNA binding [GO:0003723]; protein binding [GO:0005515]; nucleosome binding [GO:0031491]; histone binding [GO:0042393]	nucleoplasm [GO:0005654]; nucleolus [GO:0005730]; FACT complex [GO:0035101]
Nafisa_SEN7	Syntaxin binding protein 2	STXBP2	Q15833	F1MHC2	4.8586	0.2458	XT NP B	2023ms1276	NA	NA	NA
Nafisa_SEN6	Syntaxin binding protein 2	STXBP2	Q15833	F1MHC2	4.7729	0.1458	XT NP B	2023ms1276	NA	NA	NA
Nafisa_SEN5	Syntaxin binding protein 2	STXBP2	Q15833	F1MHC2	4.7829	0.1298	XT NP B	2023ms1276	NA	NA	NA
Nafisa_SEN4	Syntaxin binding protein 2	STXBP2	Q15833	F1MHC2	4.8429	0.2226	XT NP B	2023ms1276	NA	NA	NA
Nafisa_SEN3	Syntaxin binding protein 2	STXBP2	Q15833	F1MHC2	4.8561	0.2364	XT NP B	2023ms1276	NA	NA	NA
Nafisa_SEN2	Syntaxin binding protein 2	STXBP2	Q15833	F1MHC2	4.8064	0.1735	XT NP B	2023ms1276	NA	NA	NA
Nafisa_SEN1	Syntaxin binding protein 2	STXBP2	Q15833	F1MHC2	4.8247	0.207	XT NP B	2023ms1276	NA	NA	NA
Nafisa_PRO7	Syntaxin binding protein 2	STXBP2	Q15833	F1MHC2	4.7984	0.2436	XT NP B	2023ms1276	NA	NA	NA
Nafisa_PRO6	Syntaxin binding protein 2	STXBP2	Q15833	F1MHC2	4.8485	0.3035	XT NP B	2023ms1276	NA	NA	NA
Nafisa_PRO5	Syntaxin binding protein 2	STXBP2	Q15833	F1MHC2	4.8351	0.2979	XT NP B	2023ms1276	NA	NA	NA
Nafisa_PRO4	Syntaxin binding protein 2	STXBP2	Q15833	F1MHC2	4.849	0.2768	XT NP B	2023ms1276	NA	NA	NA
Nafisa_PRO3	Syntaxin binding protein 2	STXBP2	Q15833	F1MHC2	4.9174	0.3468	XT NP B	2023ms1276	NA	NA	NA
Nafisa_PRO2	Syntaxin binding protein 2	STXBP2	Q15833	F1MHC2	4.8873	0.3356	XT NP B	2023ms1276	NA	NA	NA
Nafisa_PRO1	Syntaxin binding protein 2	STXBP2	Q15833	F1MHC2	4.8702	0.3229	XT NP B	2023ms1276	NA	NA	NA
Nafisa_SEN7	Septin-7;Septin-7	SEPTIN7;SEPTIN7	NA	Q16181;Q6Q137	5.891	1.2783	XT NP A	2023ms1276	spermatogenesis [GO:0007283]; regulation of embryonic cell shape [GO:0016476]; cell differentiation [GO:0030154]; cilium assembly [GO:0060271]; positive regulation of non-motile cilium assembly [GO:1902857]; cellular protein localization [GO:0034613]; cytoskeleton-dependent cytokinesis [GO:0061640];	structural molecule activity [GO:0005198]; protein binding [GO:0005515]; GTP binding [GO:0005525]; identical protein binding [GO:0042802]; cadherin binding [GO:0045296]; molecular adaptor activity [GO:0060090]; GTPase activity [GO:0003924];	apical plasma membrane [GO:0016324]; kinetochore [GO:0000776]; stress fiber [GO:0001725]; nucleus [GO:0005634]; spindle [GO:0005819]; cytosol [GO:0005829]; axoneme [GO:0005930]; midbody [GO:0030496]; cleavage furrow [GO:0032154]; extracellular exosome [GO:0070062]; sperm annulus [GO:0097227]; non-motile cilium [GO:0097730]; septin complex [GO:0031105]; microtubule cytoskeleton [GO:0015630]; septin ring [GO:0005940]; cell division site [GO:0032153];
Nafisa_SEN6	Septin-7;Septin-7	SEPTIN7;SEPTIN7	NA	Q16181;Q6Q137	5.9132	1.2861	XT NP A	2023ms1276	spermatogenesis [GO:0007283]; regulation of embryonic cell shape [GO:0016476]; cell differentiation [GO:0030154]; cilium assembly [GO:0060271]; positive regulation of non-motile cilium assembly [GO:1902857]; cellular protein localization [GO:0034613]; cytoskeleton-dependent cytokinesis [GO:0061640];	structural molecule activity [GO:0005198]; protein binding [GO:0005515]; GTP binding [GO:0005525]; identical protein binding [GO:0042802]; cadherin binding [GO:0045296]; molecular adaptor activity [GO:0060090]; GTPase activity [GO:0003924];	apical plasma membrane [GO:0016324]; kinetochore [GO:0000776]; stress fiber [GO:0001725]; nucleus [GO:0005634]; spindle [GO:0005819]; cytosol [GO:0005829]; axoneme [GO:0005930]; midbody [GO:0030496]; cleavage furrow [GO:0032154]; extracellular exosome [GO:0070062]; sperm annulus [GO:0097227]; non-motile cilium [GO:0097730]; septin complex [GO:0031105]; microtubule cytoskeleton [GO:0015630]; septin ring [GO:0005940]; cell division site [GO:0032153];
Nafisa_SEN5	Septin-7;Septin-7	SEPTIN7;SEPTIN7	NA	Q16181;Q6Q137	5.9287	1.2756	XT NP A	2023ms1276	spermatogenesis [GO:0007283]; regulation of embryonic cell shape [GO:0016476]; cell differentiation [GO:0030154]; cilium assembly [GO:0060271]; positive regulation of non-motile cilium assembly [GO:1902857]; cellular protein localization [GO:0034613]; cytoskeleton-dependent cytokinesis [GO:0061640];	structural molecule activity [GO:0005198]; protein binding [GO:0005515]; GTP binding [GO:0005525]; identical protein binding [GO:0042802]; cadherin binding [GO:0045296]; molecular adaptor activity [GO:0060090]; GTPase activity [GO:0003924];	apical plasma membrane [GO:0016324]; kinetochore [GO:0000776]; stress fiber [GO:0001725]; nucleus [GO:0005634]; spindle [GO:0005819]; cytosol [GO:0005829]; axoneme [GO:0005930]; midbody [GO:0030496]; cleavage furrow [GO:0032154]; extracellular exosome [GO:0070062]; sperm annulus [GO:0097227]; non-motile cilium [GO:0097730]; septin complex [GO:0031105]; microtubule cytoskeleton [GO:0015630]; septin ring [GO:0005940]; cell division site [GO:0032153];
Nafisa_SEN4	Septin-7;Septin-7	SEPTIN7;SEPTIN7	NA	Q16181;Q6Q137	5.8822	1.2618	XT NP A	2023ms1276	spermatogenesis [GO:0007283]; regulation of embryonic cell shape [GO:0016476]; cell differentiation [GO:0030154]; cilium assembly [GO:0060271]; positive regulation of non-motile cilium assembly [GO:1902857]; cellular protein localization [GO:0034613]; cytoskeleton-dependent cytokinesis [GO:0061640];	structural molecule activity [GO:0005198]; protein binding [GO:0005515]; GTP binding [GO:0005525]; identical protein binding [GO:0042802]; cadherin binding [GO:0045296]; molecular adaptor activity [GO:0060090]; GTPase activity [GO:0003924];	apical plasma membrane [GO:0016324]; kinetochore [GO:0000776]; stress fiber [GO:0001725]; nucleus [GO:0005634]; spindle [GO:0005819]; cytosol [GO:0005829]; axoneme [GO:0005930]; midbody [GO:0030496]; cleavage furrow [GO:0032154]; extracellular exosome [GO:0070062]; sperm annulus [GO:0097227]; non-motile cilium [GO:0097730]; septin complex [GO:0031105]; microtubule cytoskeleton [GO:0015630]; septin ring [GO:0005940]; cell division site [GO:0032153];
Nafisa_SEN3	Septin-7;Septin-7	SEPTIN7;SEPTIN7	NA	Q16181;Q6Q137	5.8853	1.2657	XT NP A	2023ms1276	spermatogenesis [GO:0007283]; regulation of embryonic cell shape [GO:0016476]; cell differentiation [GO:0030154]; cilium assembly [GO:0060271]; positive regulation of non-motile cilium assembly [GO:1902857]; cellular protein localization [GO:0034613]; cytoskeleton-dependent cytokinesis [GO:0061640];	structural molecule activity [GO:0005198]; protein binding [GO:0005515]; GTP binding [GO:0005525]; identical protein binding [GO:0042802]; cadherin binding [GO:0045296]; molecular adaptor activity [GO:0060090]; GTPase activity [GO:0003924];	apical plasma membrane [GO:0016324]; kinetochore [GO:0000776]; stress fiber [GO:0001725]; nucleus [GO:0005634]; spindle [GO:0005819]; cytosol [GO:0005829]; axoneme [GO:0005930]; midbody [GO:0030496]; cleavage furrow [GO:0032154]; extracellular exosome [GO:0070062]; sperm annulus [GO:0097227]; non-motile cilium [GO:0097730]; septin complex [GO:0031105]; microtubule cytoskeleton [GO:0015630]; septin ring [GO:0005940]; cell division site [GO:0032153];
Nafisa_SEN2	Septin-7;Septin-7	SEPTIN7;SEPTIN7	NA	Q16181;Q6Q137	5.8978	1.2648	XT NP A	2023ms1276	spermatogenesis [GO:0007283]; regulation of embryonic cell shape [GO:0016476]; cell differentiation [GO:0030154]; cilium assembly [GO:0060271]; positive regulation of non-motile cilium assembly [GO:1902857]; cellular protein localization [GO:0034613]; cytoskeleton-dependent cytokinesis [GO:0061640];	structural molecule activity [GO:0005198]; protein binding [GO:0005515]; GTP binding [GO:0005525]; identical protein binding [GO:0042802]; cadherin binding [GO:0045296]; molecular adaptor activity [GO:0060090]; GTPase activity [GO:0003924];	apical plasma membrane [GO:0016324]; kinetochore [GO:0000776]; stress fiber [GO:0001725]; nucleus [GO:0005634]; spindle [GO:0005819]; cytosol [GO:0005829]; axoneme [GO:0005930]; midbody [GO:0030496]; cleavage furrow [GO:0032154]; extracellular exosome [GO:0070062]; sperm annulus [GO:0097227]; non-motile cilium [GO:0097730]; septin complex [GO:0031105]; microtubule cytoskeleton [GO:0015630]; septin ring [GO:0005940]; cell division site [GO:0032153];
Nafisa_SEN1	Septin-7;Septin-7	SEPTIN7;SEPTIN7	NA	Q16181;Q6Q137	5.9035	1.2858	XT NP A	2023ms1276	spermatogenesis [GO:0007283]; regulation of embryonic cell shape [GO:0016476]; cell differentiation [GO:0030154]; cilium assembly [GO:0060271]; positive regulation of non-motile cilium assembly [GO:1902857]; cellular protein localization [GO:0034613]; cytoskeleton-dependent cytokinesis [GO:0061640];	structural molecule activity [GO:0005198]; protein binding [GO:0005515]; GTP binding [GO:0005525]; identical protein binding [GO:0042802]; cadherin binding [GO:0045296]; molecular adaptor activity [GO:0060090]; GTPase activity [GO:0003924];	apical plasma membrane [GO:0016324]; kinetochore [GO:0000776]; stress fiber [GO:0001725]; nucleus [GO:0005634]; spindle [GO:0005819]; cytosol [GO:0005829]; axoneme [GO:0005930]; midbody [GO:0030496]; cleavage furrow [GO:0032154]; extracellular exosome [GO:0070062]; sperm annulus [GO:0097227]; non-motile cilium [GO:0097730]; septin complex [GO:0031105]; microtubule cytoskeleton [GO:0015630]; septin ring [GO:0005940]; cell division site [GO:0032153];
Nafisa_PRO7	Septin-7;Septin-7	SEPTIN7;SEPTIN7	NA	Q16181;Q6Q137	5.7163	1.1614	XT NP A	2023ms1276	spermatogenesis [GO:0007283]; regulation of embryonic cell shape [GO:0016476]; cell differentiation [GO:0030154]; cilium assembly [GO:0060271]; positive regulation of non-motile cilium assembly [GO:1902857]; cellular protein localization [GO:0034613]; cytoskeleton-dependent cytokinesis [GO:0061640];	structural molecule activity [GO:0005198]; protein binding [GO:0005515]; GTP binding [GO:0005525]; identical protein binding [GO:0042802]; cadherin binding [GO:0045296]; molecular adaptor activity [GO:0060090]; GTPase activity [GO:0003924];	apical plasma membrane [GO:0016324]; kinetochore [GO:0000776]; stress fiber [GO:0001725]; nucleus [GO:0005634]; spindle [GO:0005819]; cytosol [GO:0005829]; axoneme [GO:0005930]; midbody [GO:0030496]; cleavage furrow [GO:0032154]; extracellular exosome [GO:0070062]; sperm annulus [GO:0097227]; non-motile cilium [GO:0097730]; septin complex [GO:0031105]; microtubule cytoskeleton [GO:0015630]; septin ring [GO:0005940]; cell division site [GO:0032153];
Nafisa_PRO6	Septin-7;Septin-7	SEPTIN7;SEPTIN7	NA	Q16181;Q6Q137	5.6837	1.1387	XT NP A	2023ms1276	spermatogenesis [GO:0007283]; regulation of embryonic cell shape [GO:0016476]; cell differentiation [GO:0030154]; cilium assembly [GO:0060271]; positive regulation of non-motile cilium assembly [GO:1902857]; cellular protein localization [GO:0034613]; cytoskeleton-dependent cytokinesis [GO:0061640];	structural molecule activity [GO:0005198]; protein binding [GO:0005515]; GTP binding [GO:0005525]; identical protein binding [GO:0042802]; cadherin binding [GO:0045296]; molecular adaptor activity [GO:0060090]; GTPase activity [GO:0003924];	apical plasma membrane [GO:0016324]; kinetochore [GO:0000776]; stress fiber [GO:0001725]; nucleus [GO:0005634]; spindle [GO:0005819]; cytosol [GO:0005829]; axoneme [GO:0005930]; midbody [GO:0030496]; cleavage furrow [GO:0032154]; extracellular exosome [GO:0070062]; sperm annulus [GO:0097227]; non-motile cilium [GO:0097730]; septin complex [GO:0031105]; microtubule cytoskeleton [GO:0015630]; septin ring [GO:0005940]; cell division site [GO:0032153];
Nafisa_PRO5	Septin-7;Septin-7	SEPTIN7;SEPTIN7	NA	Q16181;Q6Q137	5.6625	1.1253	XT NP A	2023ms1276	spermatogenesis [GO:0007283]; regulation of embryonic cell shape [GO:0016476]; cell differentiation [GO:0030154]; cilium assembly [GO:0060271]; positive regulation of non-motile cilium assembly [GO:1902857]; cellular protein localization [GO:0034613]; cytoskeleton-dependent cytokinesis [GO:0061640];	structural molecule activity [GO:0005198]; protein binding [GO:0005515]; GTP binding [GO:0005525]; identical protein binding [GO:0042802]; cadherin binding [GO:0045296]; molecular adaptor activity [GO:0060090]; GTPase activity [GO:0003924];	apical plasma membrane [GO:0016324]; kinetochore [GO:0000776]; stress fiber [GO:0001725]; nucleus [GO:0005634]; spindle [GO:0005819]; cytosol [GO:0005829]; axoneme [GO:0005930]; midbody [GO:0030496]; cleavage furrow [GO:0032154]; extracellular exosome [GO:0070062]; sperm annulus [GO:0097227]; non-motile cilium [GO:0097730]; septin complex [GO:0031105]; microtubule cytoskeleton [GO:0015630]; septin ring [GO:0005940]; cell division site [GO:0032153];
Nafisa_PRO4	Septin-7;Septin-7	SEPTIN7;SEPTIN7	NA	Q16181;Q6Q137	5.7028	1.1306	XT NP A	2023ms1276	spermatogenesis [GO:0007283]; regulation of embryonic cell shape [GO:0016476]; cell differentiation [GO:0030154]; cilium assembly [GO:0060271]; positive regulation of non-motile cilium assembly [GO:1902857]; cellular protein localization [GO:0034613]; cytoskeleton-dependent cytokinesis [GO:0061640];	structural molecule activity [GO:0005198]; protein binding [GO:0005515]; GTP binding [GO:0005525]; identical protein binding [GO:0042802]; cadherin binding [GO:0045296]; molecular adaptor activity [GO:0060090]; GTPase activity [GO:0003924];	apical plasma membrane [GO:0016324]; kinetochore [GO:0000776]; stress fiber [GO:0001725]; nucleus [GO:0005634]; spindle [GO:0005819]; cytosol [GO:0005829]; axoneme [GO:0005930]; midbody [GO:0030496]; cleavage furrow [GO:0032154]; extracellular exosome [GO:0070062]; sperm annulus [GO:0097227]; non-motile cilium [GO:0097730]; septin complex [GO:0031105]; microtubule cytoskeleton [GO:0015630]; septin ring [GO:0005940]; cell division site [GO:0032153];
Nafisa_PRO3	Septin-7;Septin-7	SEPTIN7;SEPTIN7	NA	Q16181;Q6Q137	5.7162	1.1457	XT NP A	2023ms1276	spermatogenesis [GO:0007283]; regulation of embryonic cell shape [GO:0016476]; cell differentiation [GO:0030154]; cilium assembly [GO:0060271]; positive regulation of non-motile cilium assembly [GO:1902857]; cellular protein localization [GO:0034613]; cytoskeleton-dependent cytokinesis [GO:0061640];	structural molecule activity [GO:0005198]; protein binding [GO:0005515]; GTP binding [GO:0005525]; identical protein binding [GO:0042802]; cadherin binding [GO:0045296]; molecular adaptor activity [GO:0060090]; GTPase activity [GO:0003924];	apical plasma membrane [GO:0016324]; kinetochore [GO:0000776]; stress fiber [GO:0001725]; nucleus [GO:0005634]; spindle [GO:0005819]; cytosol [GO:0005829]; axoneme [GO:0005930]; midbody [GO:0030496]; cleavage furrow [GO:0032154]; extracellular exosome [GO:0070062]; sperm annulus [GO:0097227]; non-motile cilium [GO:0097730]; septin complex [GO:0031105]; microtubule cytoskeleton [GO:0015630]; septin ring [GO:0005940]; cell division site [GO:0032153];
Nafisa_PRO2	Septin-7;Septin-7	SEPTIN7;SEPTIN7	NA	Q16181;Q6Q137	5.6827	1.1309	XT NP A	2023ms1276	spermatogenesis [GO:0007283]; regulation of embryonic cell shape [GO:0016476]; cell differentiation [GO:0030154]; cilium assembly [GO:0060271]; positive regulation of non-motile cilium assembly [GO:1902857]; cellular protein localization [GO:0034613]; cytoskeleton-dependent cytokinesis [GO:0061640];	structural molecule activity [GO:0005198]; protein binding [GO:0005515]; GTP binding [GO:0005525]; identical protein binding [GO:0042802]; cadherin binding [GO:0045296]; molecular adaptor activity [GO:0060090]; GTPase activity [GO:0003924];	apical plasma membrane [GO:0016324]; kinetochore [GO:0000776]; stress fiber [GO:0001725]; nucleus [GO:0005634]; spindle [GO:0005819]; cytosol [GO:0005829]; axoneme [GO:0005930]; midbody [GO:0030496]; cleavage furrow [GO:0032154]; extracellular exosome [GO:0070062]; sperm annulus [GO:0097227]; non-motile cilium [GO:0097730]; septin complex [GO:0031105]; microtubule cytoskeleton [GO:0015630]; septin ring [GO:0005940]; cell division site [GO:0032153];
Nafisa_PRO1	Septin-7;Septin-7	SEPTIN7;SEPTIN7	NA	Q16181;Q6Q137	5.6734	1.1261	XT NP A	2023ms1276	spermatogenesis [GO:0007283]; regulation of embryonic cell shape [GO:0016476]; cell differentiation [GO:0030154]; cilium assembly [GO:0060271]; positive regulation of non-motile cilium assembly [GO:1902857]; cellular protein localization [GO:0034613]; cytoskeleton-dependent cytokinesis [GO:0061640];	structural molecule activity [GO:0005198]; protein binding [GO:0005515]; GTP binding [GO:0005525]; identical protein binding [GO:0042802]; cadherin binding [GO:0045296]; molecular adaptor activity [GO:0060090]; GTPase activity [GO:0003924];	apical plasma membrane [GO:0016324]; kinetochore [GO:0000776]; stress fiber [GO:0001725]; nucleus [GO:0005634]; spindle [GO:0005819]; cytosol [GO:0005829]; axoneme [GO:0005930]; midbody [GO:0030496]; cleavage furrow [GO:0032154]; extracellular exosome [GO:0070062]; sperm annulus [GO:0097227]; non-motile cilium [GO:0097730]; septin complex [GO:0031105]; microtubule cytoskeleton [GO:0015630]; septin ring [GO:0005940]; cell division site [GO:0032153];
Nafisa_SEN7	Septin-2;Isoform of Q15019, Isoform 2 of Septin-2	SEPTIN2;SEPTIN2	NA	Q15019;Q15019-2	5.7149	1.1021	XT NP A	2023ms1276	smoothened signaling pathway [GO:0007224]; spermatogenesis [GO:0007283]; neuron projection development [GO:0031175]; cilium assembly [GO:0060271]; cellular protein localization [GO:0034613]; regulation of exocytosis [GO:0017157]; cytoskeleton-dependent cytokinesis [GO:0061640];	protein binding [GO:0005515]; GTP binding [GO:0005525]; cadherin binding [GO:0045296]; GTPase activity [GO:0003924]; molecular adaptor activity [GO:0060090];	cell cortex [GO:0005938]; kinetochore [GO:0000776]; nucleus [GO:0005634]; nucleoplasm [GO:0005654]; cytoplasm [GO:0005737]; spindle [GO:0005819]; plasma membrane [GO:0005886]; axoneme [GO:0005930]; actin cytoskeleton [GO:0015629]; midbody [GO:0030496]; cleavage furrow [GO:0032154]; photoreceptor connecting cilium [GO:0032391]; intercellular bridge [GO:0045171]; perinuclear region of cytoplasm [GO:0048471]; ciliary membrane [GO:0060170]; extracellular exosome [GO:0070062]; sperm annulus [GO:0097227]; non-motile cilium [GO:0097730]; exocyst [GO:0000145]; septin complex [GO:0031105]; cell division site [GO:0032153]; microtubule cytoskeleton [GO:0015630]; synaptic vesicle [GO:0008021]; septin ring [GO:0005940];
Nafisa_SEN6	Septin-2;Isoform of Q15019, Isoform 2 of Septin-2	SEPTIN2;SEPTIN2	NA	Q15019;Q15019-2	5.7182	1.0911	XT NP A	2023ms1276	smoothened signaling pathway [GO:0007224]; spermatogenesis [GO:0007283]; neuron projection development [GO:0031175]; cilium assembly [GO:0060271]; cellular protein localization [GO:0034613]; regulation of exocytosis [GO:0017157]; cytoskeleton-dependent cytokinesis [GO:0061640];	protein binding [GO:0005515]; GTP binding [GO:0005525]; cadherin binding [GO:0045296]; GTPase activity [GO:0003924]; molecular adaptor activity [GO:0060090];	cell cortex [GO:0005938]; kinetochore [GO:0000776]; nucleus [GO:0005634]; nucleoplasm [GO:0005654]; cytoplasm [GO:0005737]; spindle [GO:0005819]; plasma membrane [GO:0005886]; axoneme [GO:0005930]; actin cytoskeleton [GO:0015629]; midbody [GO:0030496]; cleavage furrow [GO:0032154]; photoreceptor connecting cilium [GO:0032391]; intercellular bridge [GO:0045171]; perinuclear region of cytoplasm [GO:0048471]; ciliary membrane [GO:0060170]; extracellular exosome [GO:0070062]; sperm annulus [GO:0097227]; non-motile cilium [GO:0097730]; exocyst [GO:0000145]; septin complex [GO:0031105]; cell division site [GO:0032153]; microtubule cytoskeleton [GO:0015630]; synaptic vesicle [GO:0008021]; septin ring [GO:0005940];
Nafisa_SEN5	Septin-2;Isoform of Q15019, Isoform 2 of Septin-2	SEPTIN2;SEPTIN2	NA	Q15019;Q15019-2	5.7924	1.1393	XT NP A	2023ms1276	smoothened signaling pathway [GO:0007224]; spermatogenesis [GO:0007283]; neuron projection development [GO:0031175]; cilium assembly [GO:0060271]; cellular protein localization [GO:0034613]; regulation of exocytosis [GO:0017157]; cytoskeleton-dependent cytokinesis [GO:0061640];	protein binding [GO:0005515]; GTP binding [GO:0005525]; cadherin binding [GO:0045296]; GTPase activity [GO:0003924]; molecular adaptor activity [GO:0060090];	cell cortex [GO:0005938]; kinetochore [GO:0000776]; nucleus [GO:0005634]; nucleoplasm [GO:0005654]; cytoplasm [GO:0005737]; spindle [GO:0005819]; plasma membrane [GO:0005886]; axoneme [GO:0005930]; actin cytoskeleton [GO:0015629]; midbody [GO:0030496]; cleavage furrow [GO:0032154]; photoreceptor connecting cilium [GO:0032391]; intercellular bridge [GO:0045171]; perinuclear region of cytoplasm [GO:0048471]; ciliary membrane [GO:0060170]; extracellular exosome [GO:0070062]; sperm annulus [GO:0097227]; non-motile cilium [GO:0097730]; exocyst [GO:0000145]; septin complex [GO:0031105]; cell division site [GO:0032153]; microtubule cytoskeleton [GO:0015630]; synaptic vesicle [GO:0008021]; septin ring [GO:0005940];
Nafisa_SEN4	Septin-2;Isoform of Q15019, Isoform 2 of Septin-2	SEPTIN2;SEPTIN2	NA	Q15019;Q15019-2	5.6872	1.0669	XT NP A	2023ms1276	smoothened signaling pathway [GO:0007224]; spermatogenesis [GO:0007283]; neuron projection development [GO:0031175]; cilium assembly [GO:0060271]; cellular protein localization [GO:0034613]; regulation of exocytosis [GO:0017157]; cytoskeleton-dependent cytokinesis [GO:0061640];	protein binding [GO:0005515]; GTP binding [GO:0005525]; cadherin binding [GO:0045296]; GTPase activity [GO:0003924]; molecular adaptor activity [GO:0060090];	cell cortex [GO:0005938]; kinetochore [GO:0000776]; nucleus [GO:0005634]; nucleoplasm [GO:0005654]; cytoplasm [GO:0005737]; spindle [GO:0005819]; plasma membrane [GO:0005886]; axoneme [GO:0005930]; actin cytoskeleton [GO:0015629]; midbody [GO:0030496]; cleavage furrow [GO:0032154]; photoreceptor connecting cilium [GO:0032391]; intercellular bridge [GO:0045171]; perinuclear region of cytoplasm [GO:0048471]; ciliary membrane [GO:0060170]; extracellular exosome [GO:0070062]; sperm annulus [GO:0097227]; non-motile cilium [GO:0097730]; exocyst [GO:0000145]; septin complex [GO:0031105]; cell division site [GO:0032153]; microtubule cytoskeleton [GO:0015630]; synaptic vesicle [GO:0008021]; septin ring [GO:0005940];
Nafisa_SEN3	Septin-2;Isoform of Q15019, Isoform 2 of Septin-2	SEPTIN2;SEPTIN2	NA	Q15019;Q15019-2	5.6885	1.0689	XT NP A	2023ms1276	smoothened signaling pathway [GO:0007224]; spermatogenesis [GO:0007283]; neuron projection development [GO:0031175]; cilium assembly [GO:0060271]; cellular protein localization [GO:0034613]; regulation of exocytosis [GO:0017157]; cytoskeleton-dependent cytokinesis [GO:0061640];	protein binding [GO:0005515]; GTP binding [GO:0005525]; cadherin binding [GO:0045296]; GTPase activity [GO:0003924]; molecular adaptor activity [GO:0060090];	cell cortex [GO:0005938]; kinetochore [GO:0000776]; nucleus [GO:0005634]; nucleoplasm [GO:0005654]; cytoplasm [GO:0005737]; spindle [GO:0005819]; plasma membrane [GO:0005886]; axoneme [GO:0005930]; actin cytoskeleton [GO:0015629]; midbody [GO:0030496]; cleavage furrow [GO:0032154]; photoreceptor connecting cilium [GO:0032391]; intercellular bridge [GO:0045171]; perinuclear region of cytoplasm [GO:0048471]; ciliary membrane [GO:0060170]; extracellular exosome [GO:0070062]; sperm annulus [GO:0097227]; non-motile cilium [GO:0097730]; exocyst [GO:0000145]; septin complex [GO:0031105]; cell division site [GO:0032153]; microtubule cytoskeleton [GO:0015630]; synaptic vesicle [GO:0008021]; septin ring [GO:0005940];
Nafisa_SEN2	Septin-2;Isoform of Q15019, Isoform 2 of Septin-2	SEPTIN2;SEPTIN2	NA	Q15019;Q15019-2	5.7353	1.1023	XT NP A	2023ms1276	smoothened signaling pathway [GO:0007224]; spermatogenesis [GO:0007283]; neuron projection development [GO:0031175]; cilium assembly [GO:0060271]; cellular protein localization [GO:0034613]; regulation of exocytosis [GO:0017157]; cytoskeleton-dependent cytokinesis [GO:0061640];	protein binding [GO:0005515]; GTP binding [GO:0005525]; cadherin binding [GO:0045296]; GTPase activity [GO:0003924]; molecular adaptor activity [GO:0060090];	cell cortex [GO:0005938]; kinetochore [GO:0000776]; nucleus [GO:0005634]; nucleoplasm [GO:0005654]; cytoplasm [GO:0005737]; spindle [GO:0005819]; plasma membrane [GO:0005886]; axoneme [GO:0005930]; actin cytoskeleton [GO:0015629]; midbody [GO:0030496]; cleavage furrow [GO:0032154]; photoreceptor connecting cilium [GO:0032391]; intercellular bridge [GO:0045171]; perinuclear region of cytoplasm [GO:0048471]; ciliary membrane [GO:0060170]; extracellular exosome [GO:0070062]; sperm annulus [GO:0097227]; non-motile cilium [GO:0097730]; exocyst [GO:0000145]; septin complex [GO:0031105]; cell division site [GO:0032153]; microtubule cytoskeleton [GO:0015630]; synaptic vesicle [GO:0008021]; septin ring [GO:0005940];
Nafisa_SEN1	Septin-2;Isoform of Q15019, Isoform 2 of Septin-2	SEPTIN2;SEPTIN2	NA	Q15019;Q15019-2	5.7432	1.1255	XT NP A	2023ms1276	smoothened signaling pathway [GO:0007224]; spermatogenesis [GO:0007283]; neuron projection development [GO:0031175]; cilium assembly [GO:0060271]; cellular protein localization [GO:0034613]; regulation of exocytosis [GO:0017157]; cytoskeleton-dependent cytokinesis [GO:0061640];	protein binding [GO:0005515]; GTP binding [GO:0005525]; cadherin binding [GO:0045296]; GTPase activity [GO:0003924]; molecular adaptor activity [GO:0060090];	cell cortex [GO:0005938]; kinetochore [GO:0000776]; nucleus [GO:0005634]; nucleoplasm [GO:0005654]; cytoplasm [GO:0005737]; spindle [GO:0005819]; plasma membrane [GO:0005886]; axoneme [GO:0005930]; actin cytoskeleton [GO:0015629]; midbody [GO:0030496]; cleavage furrow [GO:0032154]; photoreceptor connecting cilium [GO:0032391]; intercellular bridge [GO:0045171]; perinuclear region of cytoplasm [GO:0048471]; ciliary membrane [GO:0060170]; extracellular exosome [GO:0070062]; sperm annulus [GO:0097227]; non-motile cilium [GO:0097730]; exocyst [GO:0000145]; septin complex [GO:0031105]; cell division site [GO:0032153]; microtubule cytoskeleton [GO:0015630]; synaptic vesicle [GO:0008021]; septin ring [GO:0005940];
Nafisa_PRO7	Septin-2;Isoform of Q15019, Isoform 2 of Septin-2	SEPTIN2;SEPTIN2	NA	Q15019;Q15019-2	5.4376	0.8827	XT NP A	2023ms1276	smoothened signaling pathway [GO:0007224]; spermatogenesis [GO:0007283]; neuron projection development [GO:0031175]; cilium assembly [GO:0060271]; cellular protein localization [GO:0034613]; regulation of exocytosis [GO:0017157]; cytoskeleton-dependent cytokinesis [GO:0061640];	protein binding [GO:0005515]; GTP binding [GO:0005525]; cadherin binding [GO:0045296]; GTPase activity [GO:0003924]; molecular adaptor activity [GO:0060090];	cell cortex [GO:0005938]; kinetochore [GO:0000776]; nucleus [GO:0005634]; nucleoplasm [GO:0005654]; cytoplasm [GO:0005737]; spindle [GO:0005819]; plasma membrane [GO:0005886]; axoneme [GO:0005930]; actin cytoskeleton [GO:0015629]; midbody [GO:0030496]; cleavage furrow [GO:0032154]; photoreceptor connecting cilium [GO:0032391]; intercellular bridge [GO:0045171]; perinuclear region of cytoplasm [GO:0048471]; ciliary membrane [GO:0060170]; extracellular exosome [GO:0070062]; sperm annulus [GO:0097227]; non-motile cilium [GO:0097730]; exocyst [GO:0000145]; septin complex [GO:0031105]; cell division site [GO:0032153]; microtubule cytoskeleton [GO:0015630]; synaptic vesicle [GO:0008021]; septin ring [GO:0005940];
Nafisa_PRO6	Septin-2;Isoform of Q15019, Isoform 2 of Septin-2	SEPTIN2;SEPTIN2	NA	Q15019;Q15019-2	5.3935	0.8484	XT NP A	2023ms1276	smoothened signaling pathway [GO:0007224]; spermatogenesis [GO:0007283]; neuron projection development [GO:0031175]; cilium assembly [GO:0060271]; cellular protein localization [GO:0034613]; regulation of exocytosis [GO:0017157]; cytoskeleton-dependent cytokinesis [GO:0061640];	protein binding [GO:0005515]; GTP binding [GO:0005525]; cadherin binding [GO:0045296]; GTPase activity [GO:0003924]; molecular adaptor activity [GO:0060090];	cell cortex [GO:0005938]; kinetochore [GO:0000776]; nucleus [GO:0005634]; nucleoplasm [GO:0005654]; cytoplasm [GO:0005737]; spindle [GO:0005819]; plasma membrane [GO:0005886]; axoneme [GO:0005930]; actin cytoskeleton [GO:0015629]; midbody [GO:0030496]; cleavage furrow [GO:0032154]; photoreceptor connecting cilium [GO:0032391]; intercellular bridge [GO:0045171]; perinuclear region of cytoplasm [GO:0048471]; ciliary membrane [GO:0060170]; extracellular exosome [GO:0070062]; sperm annulus [GO:0097227]; non-motile cilium [GO:0097730]; exocyst [GO:0000145]; septin complex [GO:0031105]; cell division site [GO:0032153]; microtubule cytoskeleton [GO:0015630]; synaptic vesicle [GO:0008021]; septin ring [GO:0005940];
Nafisa_PRO5	Septin-2;Isoform of Q15019, Isoform 2 of Septin-2	SEPTIN2;SEPTIN2	NA	Q15019;Q15019-2	5.3225	0.7853	XT NP A	2023ms1276	smoothened signaling pathway [GO:0007224]; spermatogenesis [GO:0007283]; neuron projection development [GO:0031175]; cilium assembly [GO:0060271]; cellular protein localization [GO:0034613]; regulation of exocytosis [GO:0017157]; cytoskeleton-dependent cytokinesis [GO:0061640];	protein binding [GO:0005515]; GTP binding [GO:0005525]; cadherin binding [GO:0045296]; GTPase activity [GO:0003924]; molecular adaptor activity [GO:0060090];	cell cortex [GO:0005938]; kinetochore [GO:0000776]; nucleus [GO:0005634]; nucleoplasm [GO:0005654]; cytoplasm [GO:0005737]; spindle [GO:0005819]; plasma membrane [GO:0005886]; axoneme [GO:0005930]; actin cytoskeleton [GO:0015629]; midbody [GO:0030496]; cleavage furrow [GO:0032154]; photoreceptor connecting cilium [GO:0032391]; intercellular bridge [GO:0045171]; perinuclear region of cytoplasm [GO:0048471]; ciliary membrane [GO:0060170]; extracellular exosome [GO:0070062]; sperm annulus [GO:0097227]; non-motile cilium [GO:0097730]; exocyst [GO:0000145]; septin complex [GO:0031105]; cell division site [GO:0032153]; microtubule cytoskeleton [GO:0015630]; synaptic vesicle [GO:0008021]; septin ring [GO:0005940];
Nafisa_PRO4	Septin-2;Isoform of Q15019, Isoform 2 of Septin-2	SEPTIN2;SEPTIN2	NA	Q15019;Q15019-2	5.486	0.9138	XT NP A	2023ms1276	smoothened signaling pathway [GO:0007224]; spermatogenesis [GO:0007283]; neuron projection development [GO:0031175]; cilium assembly [GO:0060271]; cellular protein localization [GO:0034613]; regulation of exocytosis [GO:0017157]; cytoskeleton-dependent cytokinesis [GO:0061640];	protein binding [GO:0005515]; GTP binding [GO:0005525]; cadherin binding [GO:0045296]; GTPase activity [GO:0003924]; molecular adaptor activity [GO:0060090];	cell cortex [GO:0005938]; kinetochore [GO:0000776]; nucleus [GO:0005634]; nucleoplasm [GO:0005654]; cytoplasm [GO:0005737]; spindle [GO:0005819]; plasma membrane [GO:0005886]; axoneme [GO:0005930]; actin cytoskeleton [GO:0015629]; midbody [GO:0030496]; cleavage furrow [GO:0032154]; photoreceptor connecting cilium [GO:0032391]; intercellular bridge [GO:0045171]; perinuclear region of cytoplasm [GO:0048471]; ciliary membrane [GO:0060170]; extracellular exosome [GO:0070062]; sperm annulus [GO:0097227]; non-motile cilium [GO:0097730]; exocyst [GO:0000145]; septin complex [GO:0031105]; cell division site [GO:0032153]; microtubule cytoskeleton [GO:0015630]; synaptic vesicle [GO:0008021]; septin ring [GO:0005940];
Nafisa_PRO3	Septin-2;Isoform of Q15019, Isoform 2 of Septin-2	SEPTIN2;SEPTIN2	NA	Q15019;Q15019-2	5.4127	0.8422	XT NP A	2023ms1276	smoothened signaling pathway [GO:0007224]; spermatogenesis [GO:0007283]; neuron projection development [GO:0031175]; cilium assembly [GO:0060271]; cellular protein localization [GO:0034613]; regulation of exocytosis [GO:0017157]; cytoskeleton-dependent cytokinesis [GO:0061640];	protein binding [GO:0005515]; GTP binding [GO:0005525]; cadherin binding [GO:0045296]; GTPase activity [GO:0003924]; molecular adaptor activity [GO:0060090];	cell cortex [GO:0005938]; kinetochore [GO:0000776]; nucleus [GO:0005634]; nucleoplasm [GO:0005654]; cytoplasm [GO:0005737]; spindle [GO:0005819]; plasma membrane [GO:0005886]; axoneme [GO:0005930]; actin cytoskeleton [GO:0015629]; midbody [GO:0030496]; cleavage furrow [GO:0032154]; photoreceptor connecting cilium [GO:0032391]; intercellular bridge [GO:0045171]; perinuclear region of cytoplasm [GO:0048471]; ciliary membrane [GO:0060170]; extracellular exosome [GO:0070062]; sperm annulus [GO:0097227]; non-motile cilium [GO:0097730]; exocyst [GO:0000145]; septin complex [GO:0031105]; cell division site [GO:0032153]; microtubule cytoskeleton [GO:0015630]; synaptic vesicle [GO:0008021]; septin ring [GO:0005940];
Nafisa_PRO2	Septin-2;Isoform of Q15019, Isoform 2 of Septin-2	SEPTIN2;SEPTIN2	NA	Q15019;Q15019-2	5.3795	0.8278	XT NP A	2023ms1276	smoothened signaling pathway [GO:0007224]; spermatogenesis [GO:0007283]; neuron projection development [GO:0031175]; cilium assembly [GO:0060271]; cellular protein localization [GO:0034613]; regulation of exocytosis [GO:0017157]; cytoskeleton-dependent cytokinesis [GO:0061640];	protein binding [GO:0005515]; GTP binding [GO:0005525]; cadherin binding [GO:0045296]; GTPase activity [GO:0003924]; molecular adaptor activity [GO:0060090];	cell cortex [GO:0005938]; kinetochore [GO:0000776]; nucleus [GO:0005634]; nucleoplasm [GO:0005654]; cytoplasm [GO:0005737]; spindle [GO:0005819]; plasma membrane [GO:0005886]; axoneme [GO:0005930]; actin cytoskeleton [GO:0015629]; midbody [GO:0030496]; cleavage furrow [GO:0032154]; photoreceptor connecting cilium [GO:0032391]; intercellular bridge [GO:0045171]; perinuclear region of cytoplasm [GO:0048471]; ciliary membrane [GO:0060170]; extracellular exosome [GO:0070062]; sperm annulus [GO:0097227]; non-motile cilium [GO:0097730]; exocyst [GO:0000145]; septin complex [GO:0031105]; cell division site [GO:0032153]; microtubule cytoskeleton [GO:0015630]; synaptic vesicle [GO:0008021]; septin ring [GO:0005940];
Nafisa_PRO1	Septin-2;Isoform of Q15019, Isoform 2 of Septin-2	SEPTIN2;SEPTIN2	NA	Q15019;Q15019-2	5.3651	0.8178	XT NP A	2023ms1276	smoothened signaling pathway [GO:0007224]; spermatogenesis [GO:0007283]; neuron projection development [GO:0031175]; cilium assembly [GO:0060271]; cellular protein localization [GO:0034613]; regulation of exocytosis [GO:0017157]; cytoskeleton-dependent cytokinesis [GO:0061640];	protein binding [GO:0005515]; GTP binding [GO:0005525]; cadherin binding [GO:0045296]; GTPase activity [GO:0003924]; molecular adaptor activity [GO:0060090];	cell cortex [GO:0005938]; kinetochore [GO:0000776]; nucleus [GO:0005634]; nucleoplasm [GO:0005654]; cytoplasm [GO:0005737]; spindle [GO:0005819]; plasma membrane [GO:0005886]; axoneme [GO:0005930]; actin cytoskeleton [GO:0015629]; midbody [GO:0030496]; cleavage furrow [GO:0032154]; photoreceptor connecting cilium [GO:0032391]; intercellular bridge [GO:0045171]; perinuclear region of cytoplasm [GO:0048471]; ciliary membrane [GO:0060170]; extracellular exosome [GO:0070062]; sperm annulus [GO:0097227]; non-motile cilium [GO:0097730]; exocyst [GO:0000145]; septin complex [GO:0031105]; cell division site [GO:0032153]; microtubule cytoskeleton [GO:0015630]; synaptic vesicle [GO:0008021]; septin ring [GO:0005940];
Nafisa_SEN7	tRNA-splicing endonuclease subunit Sen2;Isoform of Q8NCE0, Isoform 2 of tRNA-splicing endonuclease subunit Sen2;Isoform of Q8NCE0, Isoform 4 of tRNA-splicing endonuclease subunit Sen2	TSEN2;TSEN2;TSEN2	NA	Q8NCE0;Q8NCE0-2;Q8NCE0-4	3.9717	-0.6411	XT NP A	2023ms1276	tRNA splicing, via endonucleolytic cleavage and ligation [GO:0006388]; mRNA processing [GO:0006397]; RNA phosphodiester bond hydrolysis, endonucleolytic [GO:0090502]; tRNA-type intron splice site recognition and cleavage [GO:0000379]; ;	nucleic acid binding [GO:0003676]; protein binding [GO:0005515]; lyase activity [GO:0016829]; tRNA-intron endonuclease activity [GO:0000213]; ;	nucleoplasm [GO:0005654]; nucleolus [GO:0005730]; centrosome [GO:0005813]; cytosol [GO:0005829]; tRNA-intron endonuclease complex [GO:0000214]; ;
Nafisa_SEN6	tRNA-splicing endonuclease subunit Sen2;Isoform of Q8NCE0, Isoform 2 of tRNA-splicing endonuclease subunit Sen2;Isoform of Q8NCE0, Isoform 4 of tRNA-splicing endonuclease subunit Sen2	TSEN2;TSEN2;TSEN2	NA	Q8NCE0;Q8NCE0-2;Q8NCE0-4	4.1591	-0.468	XT NP A	2023ms1276	tRNA splicing, via endonucleolytic cleavage and ligation [GO:0006388]; mRNA processing [GO:0006397]; RNA phosphodiester bond hydrolysis, endonucleolytic [GO:0090502]; tRNA-type intron splice site recognition and cleavage [GO:0000379]; ;	nucleic acid binding [GO:0003676]; protein binding [GO:0005515]; lyase activity [GO:0016829]; tRNA-intron endonuclease activity [GO:0000213]; ;	nucleoplasm [GO:0005654]; nucleolus [GO:0005730]; centrosome [GO:0005813]; cytosol [GO:0005829]; tRNA-intron endonuclease complex [GO:0000214]; ;
Nafisa_SEN5	tRNA-splicing endonuclease subunit Sen2;Isoform of Q8NCE0, Isoform 2 of tRNA-splicing endonuclease subunit Sen2;Isoform of Q8NCE0, Isoform 4 of tRNA-splicing endonuclease subunit Sen2	TSEN2;TSEN2;TSEN2	NA	Q8NCE0;Q8NCE0-2;Q8NCE0-4	4.2643	-0.3888	XT NP A	2023ms1276	tRNA splicing, via endonucleolytic cleavage and ligation [GO:0006388]; mRNA processing [GO:0006397]; RNA phosphodiester bond hydrolysis, endonucleolytic [GO:0090502]; tRNA-type intron splice site recognition and cleavage [GO:0000379]; ;	nucleic acid binding [GO:0003676]; protein binding [GO:0005515]; lyase activity [GO:0016829]; tRNA-intron endonuclease activity [GO:0000213]; ;	nucleoplasm [GO:0005654]; nucleolus [GO:0005730]; centrosome [GO:0005813]; cytosol [GO:0005829]; tRNA-intron endonuclease complex [GO:0000214]; ;
Nafisa_SEN4	tRNA-splicing endonuclease subunit Sen2;Isoform of Q8NCE0, Isoform 2 of tRNA-splicing endonuclease subunit Sen2;Isoform of Q8NCE0, Isoform 4 of tRNA-splicing endonuclease subunit Sen2	TSEN2;TSEN2;TSEN2	NA	Q8NCE0;Q8NCE0-2;Q8NCE0-4	3.9834	-0.637	XT NP A	2023ms1276	tRNA splicing, via endonucleolytic cleavage and ligation [GO:0006388]; mRNA processing [GO:0006397]; RNA phosphodiester bond hydrolysis, endonucleolytic [GO:0090502]; tRNA-type intron splice site recognition and cleavage [GO:0000379]; ;	nucleic acid binding [GO:0003676]; protein binding [GO:0005515]; lyase activity [GO:0016829]; tRNA-intron endonuclease activity [GO:0000213]; ;	nucleoplasm [GO:0005654]; nucleolus [GO:0005730]; centrosome [GO:0005813]; cytosol [GO:0005829]; tRNA-intron endonuclease complex [GO:0000214]; ;
Nafisa_SEN3	tRNA-splicing endonuclease subunit Sen2;Isoform of Q8NCE0, Isoform 2 of tRNA-splicing endonuclease subunit Sen2;Isoform of Q8NCE0, Isoform 4 of tRNA-splicing endonuclease subunit Sen2	TSEN2;TSEN2;TSEN2	NA	Q8NCE0;Q8NCE0-2;Q8NCE0-4	4.141	-0.4786	XT NP A	2023ms1276	tRNA splicing, via endonucleolytic cleavage and ligation [GO:0006388]; mRNA processing [GO:0006397]; RNA phosphodiester bond hydrolysis, endonucleolytic [GO:0090502]; tRNA-type intron splice site recognition and cleavage [GO:0000379]; ;	nucleic acid binding [GO:0003676]; protein binding [GO:0005515]; lyase activity [GO:0016829]; tRNA-intron endonuclease activity [GO:0000213]; ;	nucleoplasm [GO:0005654]; nucleolus [GO:0005730]; centrosome [GO:0005813]; cytosol [GO:0005829]; tRNA-intron endonuclease complex [GO:0000214]; ;
Nafisa_SEN2	tRNA-splicing endonuclease subunit Sen2;Isoform of Q8NCE0, Isoform 2 of tRNA-splicing endonuclease subunit Sen2;Isoform of Q8NCE0, Isoform 4 of tRNA-splicing endonuclease subunit Sen2	TSEN2;TSEN2;TSEN2	NA	Q8NCE0;Q8NCE0-2;Q8NCE0-4	4.0859	-0.547	XT NP A	2023ms1276	tRNA splicing, via endonucleolytic cleavage and ligation [GO:0006388]; mRNA processing [GO:0006397]; RNA phosphodiester bond hydrolysis, endonucleolytic [GO:0090502]; tRNA-type intron splice site recognition and cleavage [GO:0000379]; ;	nucleic acid binding [GO:0003676]; protein binding [GO:0005515]; lyase activity [GO:0016829]; tRNA-intron endonuclease activity [GO:0000213]; ;	nucleoplasm [GO:0005654]; nucleolus [GO:0005730]; centrosome [GO:0005813]; cytosol [GO:0005829]; tRNA-intron endonuclease complex [GO:0000214]; ;
Nafisa_SEN1	tRNA-splicing endonuclease subunit Sen2;Isoform of Q8NCE0, Isoform 2 of tRNA-splicing endonuclease subunit Sen2;Isoform of Q8NCE0, Isoform 4 of tRNA-splicing endonuclease subunit Sen2	TSEN2;TSEN2;TSEN2	NA	Q8NCE0;Q8NCE0-2;Q8NCE0-4	4.1213	-0.4964	XT NP A	2023ms1276	tRNA splicing, via endonucleolytic cleavage and ligation [GO:0006388]; mRNA processing [GO:0006397]; RNA phosphodiester bond hydrolysis, endonucleolytic [GO:0090502]; tRNA-type intron splice site recognition and cleavage [GO:0000379]; ;	nucleic acid binding [GO:0003676]; protein binding [GO:0005515]; lyase activity [GO:0016829]; tRNA-intron endonuclease activity [GO:0000213]; ;	nucleoplasm [GO:0005654]; nucleolus [GO:0005730]; centrosome [GO:0005813]; cytosol [GO:0005829]; tRNA-intron endonuclease complex [GO:0000214]; ;
Nafisa_PRO3	tRNA-splicing endonuclease subunit Sen2;Isoform of Q8NCE0, Isoform 2 of tRNA-splicing endonuclease subunit Sen2;Isoform of Q8NCE0, Isoform 4 of tRNA-splicing endonuclease subunit Sen2	TSEN2;TSEN2;TSEN2	NA	Q8NCE0;Q8NCE0-2;Q8NCE0-4	4.1473	-0.4233	XT NP A	2023ms1276	tRNA splicing, via endonucleolytic cleavage and ligation [GO:0006388]; mRNA processing [GO:0006397]; RNA phosphodiester bond hydrolysis, endonucleolytic [GO:0090502]; tRNA-type intron splice site recognition and cleavage [GO:0000379]; ;	nucleic acid binding [GO:0003676]; protein binding [GO:0005515]; lyase activity [GO:0016829]; tRNA-intron endonuclease activity [GO:0000213]; ;	nucleoplasm [GO:0005654]; nucleolus [GO:0005730]; centrosome [GO:0005813]; cytosol [GO:0005829]; tRNA-intron endonuclease complex [GO:0000214]; ;
Nafisa_PRO2	tRNA-splicing endonuclease subunit Sen2;Isoform of Q8NCE0, Isoform 2 of tRNA-splicing endonuclease subunit Sen2;Isoform of Q8NCE0, Isoform 4 of tRNA-splicing endonuclease subunit Sen2	TSEN2;TSEN2;TSEN2	NA	Q8NCE0;Q8NCE0-2;Q8NCE0-4	3.8678	-0.684	XT NP A	2023ms1276	tRNA splicing, via endonucleolytic cleavage and ligation [GO:0006388]; mRNA processing [GO:0006397]; RNA phosphodiester bond hydrolysis, endonucleolytic [GO:0090502]; tRNA-type intron splice site recognition and cleavage [GO:0000379]; ;	nucleic acid binding [GO:0003676]; protein binding [GO:0005515]; lyase activity [GO:0016829]; tRNA-intron endonuclease activity [GO:0000213]; ;	nucleoplasm [GO:0005654]; nucleolus [GO:0005730]; centrosome [GO:0005813]; cytosol [GO:0005829]; tRNA-intron endonuclease complex [GO:0000214]; ;
Nafisa_SEN7	Anaphase-promoting complex subunit 1	ANAPC1	Q9H1A4	Q9H1A4	4.7691	0.1563	XT NP A	2023ms1276	cell division [GO:0051301]; protein K11-linked ubiquitination [GO:0070979]; metaphase/anaphase transition of mitotic cell cycle [GO:0007091]; anaphase-promoting complex-dependent catabolic process [GO:0031145]	molecular adaptor activity [GO:0060090]	nucleoplasm [GO:0005654]; cytosol [GO:0005829]; anaphase-promoting complex [GO:0005680]
Nafisa_SEN6	Anaphase-promoting complex subunit 1	ANAPC1	Q9H1A4	Q9H1A4	4.801	0.1739	XT NP A	2023ms1276	cell division [GO:0051301]; protein K11-linked ubiquitination [GO:0070979]; metaphase/anaphase transition of mitotic cell cycle [GO:0007091]; anaphase-promoting complex-dependent catabolic process [GO:0031145]	molecular adaptor activity [GO:0060090]	nucleoplasm [GO:0005654]; cytosol [GO:0005829]; anaphase-promoting complex [GO:0005680]
Nafisa_SEN5	Anaphase-promoting complex subunit 1	ANAPC1	Q9H1A4	Q9H1A4	4.8252	0.1721	XT NP A	2023ms1276	cell division [GO:0051301]; protein K11-linked ubiquitination [GO:0070979]; metaphase/anaphase transition of mitotic cell cycle [GO:0007091]; anaphase-promoting complex-dependent catabolic process [GO:0031145]	molecular adaptor activity [GO:0060090]	nucleoplasm [GO:0005654]; cytosol [GO:0005829]; anaphase-promoting complex [GO:0005680]
Nafisa_SEN4	Anaphase-promoting complex subunit 1	ANAPC1	Q9H1A4	Q9H1A4	4.7332	0.1129	XT NP A	2023ms1276	cell division [GO:0051301]; protein K11-linked ubiquitination [GO:0070979]; metaphase/anaphase transition of mitotic cell cycle [GO:0007091]; anaphase-promoting complex-dependent catabolic process [GO:0031145]	molecular adaptor activity [GO:0060090]	nucleoplasm [GO:0005654]; cytosol [GO:0005829]; anaphase-promoting complex [GO:0005680]
Nafisa_SEN3	Anaphase-promoting complex subunit 1	ANAPC1	Q9H1A4	Q9H1A4	4.7886	0.1689	XT NP A	2023ms1276	cell division [GO:0051301]; protein K11-linked ubiquitination [GO:0070979]; metaphase/anaphase transition of mitotic cell cycle [GO:0007091]; anaphase-promoting complex-dependent catabolic process [GO:0031145]	molecular adaptor activity [GO:0060090]	nucleoplasm [GO:0005654]; cytosol [GO:0005829]; anaphase-promoting complex [GO:0005680]
Nafisa_SEN2	Anaphase-promoting complex subunit 1	ANAPC1	Q9H1A4	Q9H1A4	4.8263	0.1934	XT NP A	2023ms1276	cell division [GO:0051301]; protein K11-linked ubiquitination [GO:0070979]; metaphase/anaphase transition of mitotic cell cycle [GO:0007091]; anaphase-promoting complex-dependent catabolic process [GO:0031145]	molecular adaptor activity [GO:0060090]	nucleoplasm [GO:0005654]; cytosol [GO:0005829]; anaphase-promoting complex [GO:0005680]
Nafisa_SEN1	Anaphase-promoting complex subunit 1	ANAPC1	Q9H1A4	Q9H1A4	4.8344	0.2166	XT NP A	2023ms1276	cell division [GO:0051301]; protein K11-linked ubiquitination [GO:0070979]; metaphase/anaphase transition of mitotic cell cycle [GO:0007091]; anaphase-promoting complex-dependent catabolic process [GO:0031145]	molecular adaptor activity [GO:0060090]	nucleoplasm [GO:0005654]; cytosol [GO:0005829]; anaphase-promoting complex [GO:0005680]
Nafisa_PRO7	Anaphase-promoting complex subunit 1	ANAPC1	Q9H1A4	Q9H1A4	4.3376	-0.2173	XT NP A	2023ms1276	cell division [GO:0051301]; protein K11-linked ubiquitination [GO:0070979]; metaphase/anaphase transition of mitotic cell cycle [GO:0007091]; anaphase-promoting complex-dependent catabolic process [GO:0031145]	molecular adaptor activity [GO:0060090]	nucleoplasm [GO:0005654]; cytosol [GO:0005829]; anaphase-promoting complex [GO:0005680]
Nafisa_PRO6	Anaphase-promoting complex subunit 1	ANAPC1	Q9H1A4	Q9H1A4	4.3078	-0.2373	XT NP A	2023ms1276	cell division [GO:0051301]; protein K11-linked ubiquitination [GO:0070979]; metaphase/anaphase transition of mitotic cell cycle [GO:0007091]; anaphase-promoting complex-dependent catabolic process [GO:0031145]	molecular adaptor activity [GO:0060090]	nucleoplasm [GO:0005654]; cytosol [GO:0005829]; anaphase-promoting complex [GO:0005680]
Nafisa_PRO5	Anaphase-promoting complex subunit 1	ANAPC1	Q9H1A4	Q9H1A4	4.2699	-0.2673	XT NP A	2023ms1276	cell division [GO:0051301]; protein K11-linked ubiquitination [GO:0070979]; metaphase/anaphase transition of mitotic cell cycle [GO:0007091]; anaphase-promoting complex-dependent catabolic process [GO:0031145]	molecular adaptor activity [GO:0060090]	nucleoplasm [GO:0005654]; cytosol [GO:0005829]; anaphase-promoting complex [GO:0005680]
Nafisa_PRO4	Anaphase-promoting complex subunit 1	ANAPC1	Q9H1A4	Q9H1A4	4.3976	-0.1746	XT NP A	2023ms1276	cell division [GO:0051301]; protein K11-linked ubiquitination [GO:0070979]; metaphase/anaphase transition of mitotic cell cycle [GO:0007091]; anaphase-promoting complex-dependent catabolic process [GO:0031145]	molecular adaptor activity [GO:0060090]	nucleoplasm [GO:0005654]; cytosol [GO:0005829]; anaphase-promoting complex [GO:0005680]
Nafisa_PRO3	Anaphase-promoting complex subunit 1	ANAPC1	Q9H1A4	Q9H1A4	4.4517	-0.1188	XT NP A	2023ms1276	cell division [GO:0051301]; protein K11-linked ubiquitination [GO:0070979]; metaphase/anaphase transition of mitotic cell cycle [GO:0007091]; anaphase-promoting complex-dependent catabolic process [GO:0031145]	molecular adaptor activity [GO:0060090]	nucleoplasm [GO:0005654]; cytosol [GO:0005829]; anaphase-promoting complex [GO:0005680]
Nafisa_PRO2	Anaphase-promoting complex subunit 1	ANAPC1	Q9H1A4	Q9H1A4	4.3849	-0.1668	XT NP A	2023ms1276	cell division [GO:0051301]; protein K11-linked ubiquitination [GO:0070979]; metaphase/anaphase transition of mitotic cell cycle [GO:0007091]; anaphase-promoting complex-dependent catabolic process [GO:0031145]	molecular adaptor activity [GO:0060090]	nucleoplasm [GO:0005654]; cytosol [GO:0005829]; anaphase-promoting complex [GO:0005680]
Nafisa_PRO1	Anaphase-promoting complex subunit 1	ANAPC1	Q9H1A4	Q9H1A4	4.4614	-0.0859	XT NP A	2023ms1276	cell division [GO:0051301]; protein K11-linked ubiquitination [GO:0070979]; metaphase/anaphase transition of mitotic cell cycle [GO:0007091]; anaphase-promoting complex-dependent catabolic process [GO:0031145]	molecular adaptor activity [GO:0060090]	nucleoplasm [GO:0005654]; cytosol [GO:0005829]; anaphase-promoting complex [GO:0005680]
Nafisa_SEN7	C-reactive protein	CRP	P02741	P02741	4.4514	-0.1613	XT NP A	2023ms1276	vasoconstriction [GO:0042310]; acute-phase response [GO:0006953]; inflammatory response [GO:0006954]; opsonization [GO:0008228]; positive regulation of gene expression [GO:0010628]; negative regulation of macrophage derived foam cell differentiation [GO:0010745]; negative regulation of lipid storage [GO:0010888]; regulation of interleukin-8 production [GO:0032677]; positive regulation of superoxide anion generation [GO:0032930]; negative regulation of mononuclear cell proliferation [GO:0032945]; defense response to Gram-positive bacterium [GO:0050830]; negative regulation by host of viral process [GO:0044793]; innate immune response [GO:0045087]; complement activation, classical pathway [GO:0006958]	virion binding [GO:0046790]; complement component C1q complex binding [GO:0001849]; calcium ion binding [GO:0005509]; protein binding [GO:0005515]; low-density lipoprotein particle binding [GO:0030169]; choline binding [GO:0033265]; identical protein binding [GO:0042802]; low-density lipoprotein particle receptor binding [GO:0050750]	extracellular region [GO:0005576]; extracellular space [GO:0005615]
Nafisa_SEN6	C-reactive protein	CRP	P02741	P02741	4.181	-0.4461	XT NP A	2023ms1276	vasoconstriction [GO:0042310]; acute-phase response [GO:0006953]; inflammatory response [GO:0006954]; opsonization [GO:0008228]; positive regulation of gene expression [GO:0010628]; negative regulation of macrophage derived foam cell differentiation [GO:0010745]; negative regulation of lipid storage [GO:0010888]; regulation of interleukin-8 production [GO:0032677]; positive regulation of superoxide anion generation [GO:0032930]; negative regulation of mononuclear cell proliferation [GO:0032945]; defense response to Gram-positive bacterium [GO:0050830]; negative regulation by host of viral process [GO:0044793]; innate immune response [GO:0045087]; complement activation, classical pathway [GO:0006958]	virion binding [GO:0046790]; complement component C1q complex binding [GO:0001849]; calcium ion binding [GO:0005509]; protein binding [GO:0005515]; low-density lipoprotein particle binding [GO:0030169]; choline binding [GO:0033265]; identical protein binding [GO:0042802]; low-density lipoprotein particle receptor binding [GO:0050750]	extracellular region [GO:0005576]; extracellular space [GO:0005615]
Nafisa_SEN5	C-reactive protein	CRP	P02741	P02741	4.2541	-0.399	XT NP A	2023ms1276	vasoconstriction [GO:0042310]; acute-phase response [GO:0006953]; inflammatory response [GO:0006954]; opsonization [GO:0008228]; positive regulation of gene expression [GO:0010628]; negative regulation of macrophage derived foam cell differentiation [GO:0010745]; negative regulation of lipid storage [GO:0010888]; regulation of interleukin-8 production [GO:0032677]; positive regulation of superoxide anion generation [GO:0032930]; negative regulation of mononuclear cell proliferation [GO:0032945]; defense response to Gram-positive bacterium [GO:0050830]; negative regulation by host of viral process [GO:0044793]; innate immune response [GO:0045087]; complement activation, classical pathway [GO:0006958]	virion binding [GO:0046790]; complement component C1q complex binding [GO:0001849]; calcium ion binding [GO:0005509]; protein binding [GO:0005515]; low-density lipoprotein particle binding [GO:0030169]; choline binding [GO:0033265]; identical protein binding [GO:0042802]; low-density lipoprotein particle receptor binding [GO:0050750]	extracellular region [GO:0005576]; extracellular space [GO:0005615]
Nafisa_SEN4	C-reactive protein	CRP	P02741	P02741	5.4798	0.8594	XT NP A	2023ms1276	vasoconstriction [GO:0042310]; acute-phase response [GO:0006953]; inflammatory response [GO:0006954]; opsonization [GO:0008228]; positive regulation of gene expression [GO:0010628]; negative regulation of macrophage derived foam cell differentiation [GO:0010745]; negative regulation of lipid storage [GO:0010888]; regulation of interleukin-8 production [GO:0032677]; positive regulation of superoxide anion generation [GO:0032930]; negative regulation of mononuclear cell proliferation [GO:0032945]; defense response to Gram-positive bacterium [GO:0050830]; negative regulation by host of viral process [GO:0044793]; innate immune response [GO:0045087]; complement activation, classical pathway [GO:0006958]	virion binding [GO:0046790]; complement component C1q complex binding [GO:0001849]; calcium ion binding [GO:0005509]; protein binding [GO:0005515]; low-density lipoprotein particle binding [GO:0030169]; choline binding [GO:0033265]; identical protein binding [GO:0042802]; low-density lipoprotein particle receptor binding [GO:0050750]	extracellular region [GO:0005576]; extracellular space [GO:0005615]
Nafisa_SEN3	C-reactive protein	CRP	P02741	P02741	4.5793	-0.0404	XT NP A	2023ms1276	vasoconstriction [GO:0042310]; acute-phase response [GO:0006953]; inflammatory response [GO:0006954]; opsonization [GO:0008228]; positive regulation of gene expression [GO:0010628]; negative regulation of macrophage derived foam cell differentiation [GO:0010745]; negative regulation of lipid storage [GO:0010888]; regulation of interleukin-8 production [GO:0032677]; positive regulation of superoxide anion generation [GO:0032930]; negative regulation of mononuclear cell proliferation [GO:0032945]; defense response to Gram-positive bacterium [GO:0050830]; negative regulation by host of viral process [GO:0044793]; innate immune response [GO:0045087]; complement activation, classical pathway [GO:0006958]	virion binding [GO:0046790]; complement component C1q complex binding [GO:0001849]; calcium ion binding [GO:0005509]; protein binding [GO:0005515]; low-density lipoprotein particle binding [GO:0030169]; choline binding [GO:0033265]; identical protein binding [GO:0042802]; low-density lipoprotein particle receptor binding [GO:0050750]	extracellular region [GO:0005576]; extracellular space [GO:0005615]
Nafisa_SEN2	C-reactive protein	CRP	P02741	P02741	4.7145	0.0816	XT NP A	2023ms1276	vasoconstriction [GO:0042310]; acute-phase response [GO:0006953]; inflammatory response [GO:0006954]; opsonization [GO:0008228]; positive regulation of gene expression [GO:0010628]; negative regulation of macrophage derived foam cell differentiation [GO:0010745]; negative regulation of lipid storage [GO:0010888]; regulation of interleukin-8 production [GO:0032677]; positive regulation of superoxide anion generation [GO:0032930]; negative regulation of mononuclear cell proliferation [GO:0032945]; defense response to Gram-positive bacterium [GO:0050830]; negative regulation by host of viral process [GO:0044793]; innate immune response [GO:0045087]; complement activation, classical pathway [GO:0006958]	virion binding [GO:0046790]; complement component C1q complex binding [GO:0001849]; calcium ion binding [GO:0005509]; protein binding [GO:0005515]; low-density lipoprotein particle binding [GO:0030169]; choline binding [GO:0033265]; identical protein binding [GO:0042802]; low-density lipoprotein particle receptor binding [GO:0050750]	extracellular region [GO:0005576]; extracellular space [GO:0005615]
Nafisa_SEN1	C-reactive protein	CRP	P02741	P02741	4.2121	-0.4057	XT NP A	2023ms1276	vasoconstriction [GO:0042310]; acute-phase response [GO:0006953]; inflammatory response [GO:0006954]; opsonization [GO:0008228]; positive regulation of gene expression [GO:0010628]; negative regulation of macrophage derived foam cell differentiation [GO:0010745]; negative regulation of lipid storage [GO:0010888]; regulation of interleukin-8 production [GO:0032677]; positive regulation of superoxide anion generation [GO:0032930]; negative regulation of mononuclear cell proliferation [GO:0032945]; defense response to Gram-positive bacterium [GO:0050830]; negative regulation by host of viral process [GO:0044793]; innate immune response [GO:0045087]; complement activation, classical pathway [GO:0006958]	virion binding [GO:0046790]; complement component C1q complex binding [GO:0001849]; calcium ion binding [GO:0005509]; protein binding [GO:0005515]; low-density lipoprotein particle binding [GO:0030169]; choline binding [GO:0033265]; identical protein binding [GO:0042802]; low-density lipoprotein particle receptor binding [GO:0050750]	extracellular region [GO:0005576]; extracellular space [GO:0005615]
Nafisa_PRO7	C-reactive protein	CRP	P02741	P02741	4.544	-0.0109	XT NP A	2023ms1276	vasoconstriction [GO:0042310]; acute-phase response [GO:0006953]; inflammatory response [GO:0006954]; opsonization [GO:0008228]; positive regulation of gene expression [GO:0010628]; negative regulation of macrophage derived foam cell differentiation [GO:0010745]; negative regulation of lipid storage [GO:0010888]; regulation of interleukin-8 production [GO:0032677]; positive regulation of superoxide anion generation [GO:0032930]; negative regulation of mononuclear cell proliferation [GO:0032945]; defense response to Gram-positive bacterium [GO:0050830]; negative regulation by host of viral process [GO:0044793]; innate immune response [GO:0045087]; complement activation, classical pathway [GO:0006958]	virion binding [GO:0046790]; complement component C1q complex binding [GO:0001849]; calcium ion binding [GO:0005509]; protein binding [GO:0005515]; low-density lipoprotein particle binding [GO:0030169]; choline binding [GO:0033265]; identical protein binding [GO:0042802]; low-density lipoprotein particle receptor binding [GO:0050750]	extracellular region [GO:0005576]; extracellular space [GO:0005615]
Nafisa_PRO6	C-reactive protein	CRP	P02741	P02741	4.7473	0.2022	XT NP A	2023ms1276	vasoconstriction [GO:0042310]; acute-phase response [GO:0006953]; inflammatory response [GO:0006954]; opsonization [GO:0008228]; positive regulation of gene expression [GO:0010628]; negative regulation of macrophage derived foam cell differentiation [GO:0010745]; negative regulation of lipid storage [GO:0010888]; regulation of interleukin-8 production [GO:0032677]; positive regulation of superoxide anion generation [GO:0032930]; negative regulation of mononuclear cell proliferation [GO:0032945]; defense response to Gram-positive bacterium [GO:0050830]; negative regulation by host of viral process [GO:0044793]; innate immune response [GO:0045087]; complement activation, classical pathway [GO:0006958]	virion binding [GO:0046790]; complement component C1q complex binding [GO:0001849]; calcium ion binding [GO:0005509]; protein binding [GO:0005515]; low-density lipoprotein particle binding [GO:0030169]; choline binding [GO:0033265]; identical protein binding [GO:0042802]; low-density lipoprotein particle receptor binding [GO:0050750]	extracellular region [GO:0005576]; extracellular space [GO:0005615]
Nafisa_PRO5	C-reactive protein	CRP	P02741	P02741	4.5399	0.0027	XT NP A	2023ms1276	vasoconstriction [GO:0042310]; acute-phase response [GO:0006953]; inflammatory response [GO:0006954]; opsonization [GO:0008228]; positive regulation of gene expression [GO:0010628]; negative regulation of macrophage derived foam cell differentiation [GO:0010745]; negative regulation of lipid storage [GO:0010888]; regulation of interleukin-8 production [GO:0032677]; positive regulation of superoxide anion generation [GO:0032930]; negative regulation of mononuclear cell proliferation [GO:0032945]; defense response to Gram-positive bacterium [GO:0050830]; negative regulation by host of viral process [GO:0044793]; innate immune response [GO:0045087]; complement activation, classical pathway [GO:0006958]	virion binding [GO:0046790]; complement component C1q complex binding [GO:0001849]; calcium ion binding [GO:0005509]; protein binding [GO:0005515]; low-density lipoprotein particle binding [GO:0030169]; choline binding [GO:0033265]; identical protein binding [GO:0042802]; low-density lipoprotein particle receptor binding [GO:0050750]	extracellular region [GO:0005576]; extracellular space [GO:0005615]
Nafisa_PRO4	C-reactive protein	CRP	P02741	P02741	4.629	0.0567	XT NP A	2023ms1276	vasoconstriction [GO:0042310]; acute-phase response [GO:0006953]; inflammatory response [GO:0006954]; opsonization [GO:0008228]; positive regulation of gene expression [GO:0010628]; negative regulation of macrophage derived foam cell differentiation [GO:0010745]; negative regulation of lipid storage [GO:0010888]; regulation of interleukin-8 production [GO:0032677]; positive regulation of superoxide anion generation [GO:0032930]; negative regulation of mononuclear cell proliferation [GO:0032945]; defense response to Gram-positive bacterium [GO:0050830]; negative regulation by host of viral process [GO:0044793]; innate immune response [GO:0045087]; complement activation, classical pathway [GO:0006958]	virion binding [GO:0046790]; complement component C1q complex binding [GO:0001849]; calcium ion binding [GO:0005509]; protein binding [GO:0005515]; low-density lipoprotein particle binding [GO:0030169]; choline binding [GO:0033265]; identical protein binding [GO:0042802]; low-density lipoprotein particle receptor binding [GO:0050750]	extracellular region [GO:0005576]; extracellular space [GO:0005615]
Nafisa_PRO3	C-reactive protein	CRP	P02741	P02741	4.7231	0.1526	XT NP A	2023ms1276	vasoconstriction [GO:0042310]; acute-phase response [GO:0006953]; inflammatory response [GO:0006954]; opsonization [GO:0008228]; positive regulation of gene expression [GO:0010628]; negative regulation of macrophage derived foam cell differentiation [GO:0010745]; negative regulation of lipid storage [GO:0010888]; regulation of interleukin-8 production [GO:0032677]; positive regulation of superoxide anion generation [GO:0032930]; negative regulation of mononuclear cell proliferation [GO:0032945]; defense response to Gram-positive bacterium [GO:0050830]; negative regulation by host of viral process [GO:0044793]; innate immune response [GO:0045087]; complement activation, classical pathway [GO:0006958]	virion binding [GO:0046790]; complement component C1q complex binding [GO:0001849]; calcium ion binding [GO:0005509]; protein binding [GO:0005515]; low-density lipoprotein particle binding [GO:0030169]; choline binding [GO:0033265]; identical protein binding [GO:0042802]; low-density lipoprotein particle receptor binding [GO:0050750]	extracellular region [GO:0005576]; extracellular space [GO:0005615]
Nafisa_PRO2	C-reactive protein	CRP	P02741	P02741	4.8363	0.2846	XT NP A	2023ms1276	vasoconstriction [GO:0042310]; acute-phase response [GO:0006953]; inflammatory response [GO:0006954]; opsonization [GO:0008228]; positive regulation of gene expression [GO:0010628]; negative regulation of macrophage derived foam cell differentiation [GO:0010745]; negative regulation of lipid storage [GO:0010888]; regulation of interleukin-8 production [GO:0032677]; positive regulation of superoxide anion generation [GO:0032930]; negative regulation of mononuclear cell proliferation [GO:0032945]; defense response to Gram-positive bacterium [GO:0050830]; negative regulation by host of viral process [GO:0044793]; innate immune response [GO:0045087]; complement activation, classical pathway [GO:0006958]	virion binding [GO:0046790]; complement component C1q complex binding [GO:0001849]; calcium ion binding [GO:0005509]; protein binding [GO:0005515]; low-density lipoprotein particle binding [GO:0030169]; choline binding [GO:0033265]; identical protein binding [GO:0042802]; low-density lipoprotein particle receptor binding [GO:0050750]	extracellular region [GO:0005576]; extracellular space [GO:0005615]
Nafisa_PRO1	C-reactive protein	CRP	P02741	P02741	5.1915	0.6443	XT NP A	2023ms1276	vasoconstriction [GO:0042310]; acute-phase response [GO:0006953]; inflammatory response [GO:0006954]; opsonization [GO:0008228]; positive regulation of gene expression [GO:0010628]; negative regulation of macrophage derived foam cell differentiation [GO:0010745]; negative regulation of lipid storage [GO:0010888]; regulation of interleukin-8 production [GO:0032677]; positive regulation of superoxide anion generation [GO:0032930]; negative regulation of mononuclear cell proliferation [GO:0032945]; defense response to Gram-positive bacterium [GO:0050830]; negative regulation by host of viral process [GO:0044793]; innate immune response [GO:0045087]; complement activation, classical pathway [GO:0006958]	virion binding [GO:0046790]; complement component C1q complex binding [GO:0001849]; calcium ion binding [GO:0005509]; protein binding [GO:0005515]; low-density lipoprotein particle binding [GO:0030169]; choline binding [GO:0033265]; identical protein binding [GO:0042802]; low-density lipoprotein particle receptor binding [GO:0050750]	extracellular region [GO:0005576]; extracellular space [GO:0005615]
Nafisa_SEN7	Isoform of Q15067, Isoform 2 of Peroxisomal acyl-coenzyme A oxidase 1	ACOX1	Q15067	Q15067-2	4.0075	-0.6053	XT NP A	2023ms1276	NA	NA	NA
Nafisa_SEN6	Isoform of Q15067, Isoform 2 of Peroxisomal acyl-coenzyme A oxidase 1	ACOX1	Q15067	Q15067-2	4.1036	-0.5235	XT NP A	2023ms1276	NA	NA	NA
Nafisa_SEN5	Isoform of Q15067, Isoform 2 of Peroxisomal acyl-coenzyme A oxidase 1	ACOX1	Q15067	Q15067-2	4.1631	-0.49	XT NP A	2023ms1276	NA	NA	NA
Nafisa_SEN4	Isoform of Q15067, Isoform 2 of Peroxisomal acyl-coenzyme A oxidase 1	ACOX1	Q15067	Q15067-2	4.0385	-0.5818	XT NP A	2023ms1276	NA	NA	NA
Nafisa_SEN3	Isoform of Q15067, Isoform 2 of Peroxisomal acyl-coenzyme A oxidase 1	ACOX1	Q15067	Q15067-2	4.0725	-0.5471	XT NP A	2023ms1276	NA	NA	NA
Nafisa_SEN2	Isoform of Q15067, Isoform 2 of Peroxisomal acyl-coenzyme A oxidase 1	ACOX1	Q15067	Q15067-2	4.1458	-0.4871	XT NP A	2023ms1276	NA	NA	NA
Nafisa_SEN1	Isoform of Q15067, Isoform 2 of Peroxisomal acyl-coenzyme A oxidase 1	ACOX1	Q15067	Q15067-2	4.1707	-0.447	XT NP A	2023ms1276	NA	NA	NA
Nafisa_PRO5	Isoform of Q15067, Isoform 2 of Peroxisomal acyl-coenzyme A oxidase 1	ACOX1	Q15067	Q15067-2	3.7218	-0.8154	XT NP A	2023ms1276	NA	NA	NA
Nafisa_PRO4	Isoform of Q15067, Isoform 2 of Peroxisomal acyl-coenzyme A oxidase 1	ACOX1	Q15067	Q15067-2	3.8668	-0.7054	XT NP A	2023ms1276	NA	NA	NA
Nafisa_PRO3	Isoform of Q15067, Isoform 2 of Peroxisomal acyl-coenzyme A oxidase 1	ACOX1	Q15067	Q15067-2	3.5735	-0.9971	XT NP A	2023ms1276	NA	NA	NA
Nafisa_PRO2	Isoform of Q15067, Isoform 2 of Peroxisomal acyl-coenzyme A oxidase 1	ACOX1	Q15067	Q15067-2	3.6546	-0.8972	XT NP A	2023ms1276	NA	NA	NA
Nafisa_PRO1	Isoform of Q15067, Isoform 2 of Peroxisomal acyl-coenzyme A oxidase 1	ACOX1	Q15067	Q15067-2	3.7663	-0.781	XT NP A	2023ms1276	NA	NA	NA
Nafisa_SEN7	Fumarylacetoacetase	FAH	P16930	A5PKH3	4.7446	0.1318	XT NP B	2023ms1276	NA	NA	NA
Nafisa_SEN6	Fumarylacetoacetase	FAH	P16930	A5PKH3	4.7423	0.1152	XT NP B	2023ms1276	NA	NA	NA
Nafisa_SEN5	Fumarylacetoacetase	FAH	P16930	A5PKH3	4.7258	0.0727	XT NP B	2023ms1276	NA	NA	NA
Nafisa_SEN4	Fumarylacetoacetase	FAH	P16930	A5PKH3	4.7813	0.161	XT NP B	2023ms1276	NA	NA	NA
Nafisa_SEN3	Fumarylacetoacetase	FAH	P16930	A5PKH3	4.7616	0.142	XT NP B	2023ms1276	NA	NA	NA
Nafisa_SEN2	Fumarylacetoacetase	FAH	P16930	A5PKH3	4.7118	0.0789	XT NP B	2023ms1276	NA	NA	NA
Nafisa_SEN1	Fumarylacetoacetase	FAH	P16930	A5PKH3	4.7528	0.135	XT NP B	2023ms1276	NA	NA	NA
Nafisa_PRO7	Fumarylacetoacetase	FAH	P16930	A5PKH3	4.761	0.2062	XT NP B	2023ms1276	NA	NA	NA
Nafisa_PRO6	Fumarylacetoacetase	FAH	P16930	A5PKH3	4.7252	0.1802	XT NP B	2023ms1276	NA	NA	NA
Nafisa_PRO5	Fumarylacetoacetase	FAH	P16930	A5PKH3	4.7422	0.205	XT NP B	2023ms1276	NA	NA	NA
Nafisa_PRO4	Fumarylacetoacetase	FAH	P16930	A5PKH3	4.767	0.1948	XT NP B	2023ms1276	NA	NA	NA
Nafisa_PRO3	Fumarylacetoacetase	FAH	P16930	A5PKH3	4.7779	0.2074	XT NP B	2023ms1276	NA	NA	NA
Nafisa_PRO2	Fumarylacetoacetase	FAH	P16930	A5PKH3	4.7489	0.1971	XT NP B	2023ms1276	NA	NA	NA
Nafisa_PRO1	Fumarylacetoacetase	FAH	P16930	A5PKH3	4.7468	0.1995	XT NP B	2023ms1276	NA	NA	NA
Nafisa_SEN7	Zinc finger protein 384	ZNF384	Q8TF68	Q8TF68	4.3834	-0.2294	XT NP A	2023ms1276	positive regulation of transcription by RNA polymerase II [GO:0045944]; regulation of transcription by RNA polymerase II [GO:0006357]	metal ion binding [GO:0046872]; sequence-specific double-stranded DNA binding [GO:1990837]; RNA polymerase II cis-regulatory region sequence-specific DNA binding [GO:0000978]; DNA-binding transcription activator activity, RNA polymerase II-specific [GO:0001228]	nucleus [GO:0005634]
Nafisa_SEN6	Zinc finger protein 384	ZNF384	Q8TF68	Q8TF68	4.4375	-0.1896	XT NP A	2023ms1276	positive regulation of transcription by RNA polymerase II [GO:0045944]; regulation of transcription by RNA polymerase II [GO:0006357]	metal ion binding [GO:0046872]; sequence-specific double-stranded DNA binding [GO:1990837]; RNA polymerase II cis-regulatory region sequence-specific DNA binding [GO:0000978]; DNA-binding transcription activator activity, RNA polymerase II-specific [GO:0001228]	nucleus [GO:0005634]
Nafisa_SEN5	Zinc finger protein 384	ZNF384	Q8TF68	Q8TF68	4.3719	-0.2813	XT NP A	2023ms1276	positive regulation of transcription by RNA polymerase II [GO:0045944]; regulation of transcription by RNA polymerase II [GO:0006357]	metal ion binding [GO:0046872]; sequence-specific double-stranded DNA binding [GO:1990837]; RNA polymerase II cis-regulatory region sequence-specific DNA binding [GO:0000978]; DNA-binding transcription activator activity, RNA polymerase II-specific [GO:0001228]	nucleus [GO:0005634]
Nafisa_SEN4	Zinc finger protein 384	ZNF384	Q8TF68	Q8TF68	4.3752	-0.2452	XT NP A	2023ms1276	positive regulation of transcription by RNA polymerase II [GO:0045944]; regulation of transcription by RNA polymerase II [GO:0006357]	metal ion binding [GO:0046872]; sequence-specific double-stranded DNA binding [GO:1990837]; RNA polymerase II cis-regulatory region sequence-specific DNA binding [GO:0000978]; DNA-binding transcription activator activity, RNA polymerase II-specific [GO:0001228]	nucleus [GO:0005634]
Nafisa_SEN3	Zinc finger protein 384	ZNF384	Q8TF68	Q8TF68	4.3867	-0.233	XT NP A	2023ms1276	positive regulation of transcription by RNA polymerase II [GO:0045944]; regulation of transcription by RNA polymerase II [GO:0006357]	metal ion binding [GO:0046872]; sequence-specific double-stranded DNA binding [GO:1990837]; RNA polymerase II cis-regulatory region sequence-specific DNA binding [GO:0000978]; DNA-binding transcription activator activity, RNA polymerase II-specific [GO:0001228]	nucleus [GO:0005634]
Nafisa_SEN2	Zinc finger protein 384	ZNF384	Q8TF68	Q8TF68	4.4137	-0.2192	XT NP A	2023ms1276	positive regulation of transcription by RNA polymerase II [GO:0045944]; regulation of transcription by RNA polymerase II [GO:0006357]	metal ion binding [GO:0046872]; sequence-specific double-stranded DNA binding [GO:1990837]; RNA polymerase II cis-regulatory region sequence-specific DNA binding [GO:0000978]; DNA-binding transcription activator activity, RNA polymerase II-specific [GO:0001228]	nucleus [GO:0005634]
Nafisa_SEN1	Zinc finger protein 384	ZNF384	Q8TF68	Q8TF68	4.3815	-0.2362	XT NP A	2023ms1276	positive regulation of transcription by RNA polymerase II [GO:0045944]; regulation of transcription by RNA polymerase II [GO:0006357]	metal ion binding [GO:0046872]; sequence-specific double-stranded DNA binding [GO:1990837]; RNA polymerase II cis-regulatory region sequence-specific DNA binding [GO:0000978]; DNA-binding transcription activator activity, RNA polymerase II-specific [GO:0001228]	nucleus [GO:0005634]
Nafisa_PRO7	Zinc finger protein 384	ZNF384	Q8TF68	Q8TF68	4.0536	-0.5012	XT NP A	2023ms1276	positive regulation of transcription by RNA polymerase II [GO:0045944]; regulation of transcription by RNA polymerase II [GO:0006357]	metal ion binding [GO:0046872]; sequence-specific double-stranded DNA binding [GO:1990837]; RNA polymerase II cis-regulatory region sequence-specific DNA binding [GO:0000978]; DNA-binding transcription activator activity, RNA polymerase II-specific [GO:0001228]	nucleus [GO:0005634]
Nafisa_PRO5	Zinc finger protein 384	ZNF384	Q8TF68	Q8TF68	3.9263	-0.6109	XT NP A	2023ms1276	positive regulation of transcription by RNA polymerase II [GO:0045944]; regulation of transcription by RNA polymerase II [GO:0006357]	metal ion binding [GO:0046872]; sequence-specific double-stranded DNA binding [GO:1990837]; RNA polymerase II cis-regulatory region sequence-specific DNA binding [GO:0000978]; DNA-binding transcription activator activity, RNA polymerase II-specific [GO:0001228]	nucleus [GO:0005634]
Nafisa_PRO4	Zinc finger protein 384	ZNF384	Q8TF68	Q8TF68	4.1768	-0.3955	XT NP A	2023ms1276	positive regulation of transcription by RNA polymerase II [GO:0045944]; regulation of transcription by RNA polymerase II [GO:0006357]	metal ion binding [GO:0046872]; sequence-specific double-stranded DNA binding [GO:1990837]; RNA polymerase II cis-regulatory region sequence-specific DNA binding [GO:0000978]; DNA-binding transcription activator activity, RNA polymerase II-specific [GO:0001228]	nucleus [GO:0005634]
Nafisa_PRO3	Zinc finger protein 384	ZNF384	Q8TF68	Q8TF68	4.0324	-0.5381	XT NP A	2023ms1276	positive regulation of transcription by RNA polymerase II [GO:0045944]; regulation of transcription by RNA polymerase II [GO:0006357]	metal ion binding [GO:0046872]; sequence-specific double-stranded DNA binding [GO:1990837]; RNA polymerase II cis-regulatory region sequence-specific DNA binding [GO:0000978]; DNA-binding transcription activator activity, RNA polymerase II-specific [GO:0001228]	nucleus [GO:0005634]
Nafisa_PRO1	Zinc finger protein 384	ZNF384	Q8TF68	Q8TF68	4.2506	-0.2967	XT NP A	2023ms1276	positive regulation of transcription by RNA polymerase II [GO:0045944]; regulation of transcription by RNA polymerase II [GO:0006357]	metal ion binding [GO:0046872]; sequence-specific double-stranded DNA binding [GO:1990837]; RNA polymerase II cis-regulatory region sequence-specific DNA binding [GO:0000978]; DNA-binding transcription activator activity, RNA polymerase II-specific [GO:0001228]	nucleus [GO:0005634]
Nafisa_SEN7	2',3'-cyclic-nucleotide 3'-phosphodiesterase;Isoform of P09543, Isoform CNPI of 2',3'-cyclic-nucleotide 3'-phosphodiesterase	CNP;CNP	NA	P09543;P09543-2	5.7602	1.1474	XT NP A	2023ms1276	microtubule cytoskeleton organization [GO:0000226]; chemical synaptic transmission [GO:0007268]; axonogenesis [GO:0007409]; aging [GO:0007568]; adult locomotory behavior [GO:0008344]; cyclic nucleotide catabolic process [GO:0009214]; response to toxic substance [GO:0009636]; substantia nigra development [GO:0021762]; forebrain development [GO:0030900]; response to lipopolysaccharide [GO:0032496]; regulation of mitochondrial membrane permeability [GO:0046902]; oligodendrocyte differentiation [GO:0048709];	RNA binding [GO:0003723]; protein binding [GO:0005515]; cyclic nucleotide binding [GO:0030551]; 2',3'-cyclic-nucleotide 3'-phosphodiesterase activity [GO:0004113];	extracellular space [GO:0005615]; cytoplasm [GO:0005737]; mitochondrial outer membrane [GO:0005741]; mitochondrial inner membrane [GO:0005743]; plasma membrane [GO:0005886]; microvillus [GO:0005902]; membrane [GO:0016020]; pseudopodium [GO:0031143]; myelin sheath abaxonal region [GO:0035748]; myelin sheath adaxonal region [GO:0035749]; melanosome [GO:0042470]; synapse [GO:0045202]; perinuclear region of cytoplasm [GO:0048471]; extracellular exosome [GO:0070062];
Nafisa_SEN6	2',3'-cyclic-nucleotide 3'-phosphodiesterase;Isoform of P09543, Isoform CNPI of 2',3'-cyclic-nucleotide 3'-phosphodiesterase	CNP;CNP	NA	P09543;P09543-2	5.7764	1.1493	XT NP A	2023ms1276	microtubule cytoskeleton organization [GO:0000226]; chemical synaptic transmission [GO:0007268]; axonogenesis [GO:0007409]; aging [GO:0007568]; adult locomotory behavior [GO:0008344]; cyclic nucleotide catabolic process [GO:0009214]; response to toxic substance [GO:0009636]; substantia nigra development [GO:0021762]; forebrain development [GO:0030900]; response to lipopolysaccharide [GO:0032496]; regulation of mitochondrial membrane permeability [GO:0046902]; oligodendrocyte differentiation [GO:0048709];	RNA binding [GO:0003723]; protein binding [GO:0005515]; cyclic nucleotide binding [GO:0030551]; 2',3'-cyclic-nucleotide 3'-phosphodiesterase activity [GO:0004113];	extracellular space [GO:0005615]; cytoplasm [GO:0005737]; mitochondrial outer membrane [GO:0005741]; mitochondrial inner membrane [GO:0005743]; plasma membrane [GO:0005886]; microvillus [GO:0005902]; membrane [GO:0016020]; pseudopodium [GO:0031143]; myelin sheath abaxonal region [GO:0035748]; myelin sheath adaxonal region [GO:0035749]; melanosome [GO:0042470]; synapse [GO:0045202]; perinuclear region of cytoplasm [GO:0048471]; extracellular exosome [GO:0070062];
Nafisa_SEN5	2',3'-cyclic-nucleotide 3'-phosphodiesterase;Isoform of P09543, Isoform CNPI of 2',3'-cyclic-nucleotide 3'-phosphodiesterase	CNP;CNP	NA	P09543;P09543-2	5.7806	1.1275	XT NP A	2023ms1276	microtubule cytoskeleton organization [GO:0000226]; chemical synaptic transmission [GO:0007268]; axonogenesis [GO:0007409]; aging [GO:0007568]; adult locomotory behavior [GO:0008344]; cyclic nucleotide catabolic process [GO:0009214]; response to toxic substance [GO:0009636]; substantia nigra development [GO:0021762]; forebrain development [GO:0030900]; response to lipopolysaccharide [GO:0032496]; regulation of mitochondrial membrane permeability [GO:0046902]; oligodendrocyte differentiation [GO:0048709];	RNA binding [GO:0003723]; protein binding [GO:0005515]; cyclic nucleotide binding [GO:0030551]; 2',3'-cyclic-nucleotide 3'-phosphodiesterase activity [GO:0004113];	extracellular space [GO:0005615]; cytoplasm [GO:0005737]; mitochondrial outer membrane [GO:0005741]; mitochondrial inner membrane [GO:0005743]; plasma membrane [GO:0005886]; microvillus [GO:0005902]; membrane [GO:0016020]; pseudopodium [GO:0031143]; myelin sheath abaxonal region [GO:0035748]; myelin sheath adaxonal region [GO:0035749]; melanosome [GO:0042470]; synapse [GO:0045202]; perinuclear region of cytoplasm [GO:0048471]; extracellular exosome [GO:0070062];
Nafisa_SEN4	2',3'-cyclic-nucleotide 3'-phosphodiesterase;Isoform of P09543, Isoform CNPI of 2',3'-cyclic-nucleotide 3'-phosphodiesterase	CNP;CNP	NA	P09543;P09543-2	5.7247	1.1044	XT NP A	2023ms1276	microtubule cytoskeleton organization [GO:0000226]; chemical synaptic transmission [GO:0007268]; axonogenesis [GO:0007409]; aging [GO:0007568]; adult locomotory behavior [GO:0008344]; cyclic nucleotide catabolic process [GO:0009214]; response to toxic substance [GO:0009636]; substantia nigra development [GO:0021762]; forebrain development [GO:0030900]; response to lipopolysaccharide [GO:0032496]; regulation of mitochondrial membrane permeability [GO:0046902]; oligodendrocyte differentiation [GO:0048709];	RNA binding [GO:0003723]; protein binding [GO:0005515]; cyclic nucleotide binding [GO:0030551]; 2',3'-cyclic-nucleotide 3'-phosphodiesterase activity [GO:0004113];	extracellular space [GO:0005615]; cytoplasm [GO:0005737]; mitochondrial outer membrane [GO:0005741]; mitochondrial inner membrane [GO:0005743]; plasma membrane [GO:0005886]; microvillus [GO:0005902]; membrane [GO:0016020]; pseudopodium [GO:0031143]; myelin sheath abaxonal region [GO:0035748]; myelin sheath adaxonal region [GO:0035749]; melanosome [GO:0042470]; synapse [GO:0045202]; perinuclear region of cytoplasm [GO:0048471]; extracellular exosome [GO:0070062];
Nafisa_SEN3	2',3'-cyclic-nucleotide 3'-phosphodiesterase;Isoform of P09543, Isoform CNPI of 2',3'-cyclic-nucleotide 3'-phosphodiesterase	CNP;CNP	NA	P09543;P09543-2	5.7495	1.1299	XT NP A	2023ms1276	microtubule cytoskeleton organization [GO:0000226]; chemical synaptic transmission [GO:0007268]; axonogenesis [GO:0007409]; aging [GO:0007568]; adult locomotory behavior [GO:0008344]; cyclic nucleotide catabolic process [GO:0009214]; response to toxic substance [GO:0009636]; substantia nigra development [GO:0021762]; forebrain development [GO:0030900]; response to lipopolysaccharide [GO:0032496]; regulation of mitochondrial membrane permeability [GO:0046902]; oligodendrocyte differentiation [GO:0048709];	RNA binding [GO:0003723]; protein binding [GO:0005515]; cyclic nucleotide binding [GO:0030551]; 2',3'-cyclic-nucleotide 3'-phosphodiesterase activity [GO:0004113];	extracellular space [GO:0005615]; cytoplasm [GO:0005737]; mitochondrial outer membrane [GO:0005741]; mitochondrial inner membrane [GO:0005743]; plasma membrane [GO:0005886]; microvillus [GO:0005902]; membrane [GO:0016020]; pseudopodium [GO:0031143]; myelin sheath abaxonal region [GO:0035748]; myelin sheath adaxonal region [GO:0035749]; melanosome [GO:0042470]; synapse [GO:0045202]; perinuclear region of cytoplasm [GO:0048471]; extracellular exosome [GO:0070062];
Nafisa_SEN2	2',3'-cyclic-nucleotide 3'-phosphodiesterase;Isoform of P09543, Isoform CNPI of 2',3'-cyclic-nucleotide 3'-phosphodiesterase	CNP;CNP	NA	P09543;P09543-2	5.7536	1.1207	XT NP A	2023ms1276	microtubule cytoskeleton organization [GO:0000226]; chemical synaptic transmission [GO:0007268]; axonogenesis [GO:0007409]; aging [GO:0007568]; adult locomotory behavior [GO:0008344]; cyclic nucleotide catabolic process [GO:0009214]; response to toxic substance [GO:0009636]; substantia nigra development [GO:0021762]; forebrain development [GO:0030900]; response to lipopolysaccharide [GO:0032496]; regulation of mitochondrial membrane permeability [GO:0046902]; oligodendrocyte differentiation [GO:0048709];	RNA binding [GO:0003723]; protein binding [GO:0005515]; cyclic nucleotide binding [GO:0030551]; 2',3'-cyclic-nucleotide 3'-phosphodiesterase activity [GO:0004113];	extracellular space [GO:0005615]; cytoplasm [GO:0005737]; mitochondrial outer membrane [GO:0005741]; mitochondrial inner membrane [GO:0005743]; plasma membrane [GO:0005886]; microvillus [GO:0005902]; membrane [GO:0016020]; pseudopodium [GO:0031143]; myelin sheath abaxonal region [GO:0035748]; myelin sheath adaxonal region [GO:0035749]; melanosome [GO:0042470]; synapse [GO:0045202]; perinuclear region of cytoplasm [GO:0048471]; extracellular exosome [GO:0070062];
Nafisa_SEN1	2',3'-cyclic-nucleotide 3'-phosphodiesterase;Isoform of P09543, Isoform CNPI of 2',3'-cyclic-nucleotide 3'-phosphodiesterase	CNP;CNP	NA	P09543;P09543-2	5.7732	1.1555	XT NP A	2023ms1276	microtubule cytoskeleton organization [GO:0000226]; chemical synaptic transmission [GO:0007268]; axonogenesis [GO:0007409]; aging [GO:0007568]; adult locomotory behavior [GO:0008344]; cyclic nucleotide catabolic process [GO:0009214]; response to toxic substance [GO:0009636]; substantia nigra development [GO:0021762]; forebrain development [GO:0030900]; response to lipopolysaccharide [GO:0032496]; regulation of mitochondrial membrane permeability [GO:0046902]; oligodendrocyte differentiation [GO:0048709];	RNA binding [GO:0003723]; protein binding [GO:0005515]; cyclic nucleotide binding [GO:0030551]; 2',3'-cyclic-nucleotide 3'-phosphodiesterase activity [GO:0004113];	extracellular space [GO:0005615]; cytoplasm [GO:0005737]; mitochondrial outer membrane [GO:0005741]; mitochondrial inner membrane [GO:0005743]; plasma membrane [GO:0005886]; microvillus [GO:0005902]; membrane [GO:0016020]; pseudopodium [GO:0031143]; myelin sheath abaxonal region [GO:0035748]; myelin sheath adaxonal region [GO:0035749]; melanosome [GO:0042470]; synapse [GO:0045202]; perinuclear region of cytoplasm [GO:0048471]; extracellular exosome [GO:0070062];
Nafisa_PRO7	2',3'-cyclic-nucleotide 3'-phosphodiesterase;Isoform of P09543, Isoform CNPI of 2',3'-cyclic-nucleotide 3'-phosphodiesterase	CNP;CNP	NA	P09543;P09543-2	5.3644	0.8095	XT NP A	2023ms1276	microtubule cytoskeleton organization [GO:0000226]; chemical synaptic transmission [GO:0007268]; axonogenesis [GO:0007409]; aging [GO:0007568]; adult locomotory behavior [GO:0008344]; cyclic nucleotide catabolic process [GO:0009214]; response to toxic substance [GO:0009636]; substantia nigra development [GO:0021762]; forebrain development [GO:0030900]; response to lipopolysaccharide [GO:0032496]; regulation of mitochondrial membrane permeability [GO:0046902]; oligodendrocyte differentiation [GO:0048709];	RNA binding [GO:0003723]; protein binding [GO:0005515]; cyclic nucleotide binding [GO:0030551]; 2',3'-cyclic-nucleotide 3'-phosphodiesterase activity [GO:0004113];	extracellular space [GO:0005615]; cytoplasm [GO:0005737]; mitochondrial outer membrane [GO:0005741]; mitochondrial inner membrane [GO:0005743]; plasma membrane [GO:0005886]; microvillus [GO:0005902]; membrane [GO:0016020]; pseudopodium [GO:0031143]; myelin sheath abaxonal region [GO:0035748]; myelin sheath adaxonal region [GO:0035749]; melanosome [GO:0042470]; synapse [GO:0045202]; perinuclear region of cytoplasm [GO:0048471]; extracellular exosome [GO:0070062];
Nafisa_PRO6	2',3'-cyclic-nucleotide 3'-phosphodiesterase;Isoform of P09543, Isoform CNPI of 2',3'-cyclic-nucleotide 3'-phosphodiesterase	CNP;CNP	NA	P09543;P09543-2	5.317	0.772	XT NP A	2023ms1276	microtubule cytoskeleton organization [GO:0000226]; chemical synaptic transmission [GO:0007268]; axonogenesis [GO:0007409]; aging [GO:0007568]; adult locomotory behavior [GO:0008344]; cyclic nucleotide catabolic process [GO:0009214]; response to toxic substance [GO:0009636]; substantia nigra development [GO:0021762]; forebrain development [GO:0030900]; response to lipopolysaccharide [GO:0032496]; regulation of mitochondrial membrane permeability [GO:0046902]; oligodendrocyte differentiation [GO:0048709];	RNA binding [GO:0003723]; protein binding [GO:0005515]; cyclic nucleotide binding [GO:0030551]; 2',3'-cyclic-nucleotide 3'-phosphodiesterase activity [GO:0004113];	extracellular space [GO:0005615]; cytoplasm [GO:0005737]; mitochondrial outer membrane [GO:0005741]; mitochondrial inner membrane [GO:0005743]; plasma membrane [GO:0005886]; microvillus [GO:0005902]; membrane [GO:0016020]; pseudopodium [GO:0031143]; myelin sheath abaxonal region [GO:0035748]; myelin sheath adaxonal region [GO:0035749]; melanosome [GO:0042470]; synapse [GO:0045202]; perinuclear region of cytoplasm [GO:0048471]; extracellular exosome [GO:0070062];
Nafisa_PRO5	2',3'-cyclic-nucleotide 3'-phosphodiesterase;Isoform of P09543, Isoform CNPI of 2',3'-cyclic-nucleotide 3'-phosphodiesterase	CNP;CNP	NA	P09543;P09543-2	5.2247	0.6875	XT NP A	2023ms1276	microtubule cytoskeleton organization [GO:0000226]; chemical synaptic transmission [GO:0007268]; axonogenesis [GO:0007409]; aging [GO:0007568]; adult locomotory behavior [GO:0008344]; cyclic nucleotide catabolic process [GO:0009214]; response to toxic substance [GO:0009636]; substantia nigra development [GO:0021762]; forebrain development [GO:0030900]; response to lipopolysaccharide [GO:0032496]; regulation of mitochondrial membrane permeability [GO:0046902]; oligodendrocyte differentiation [GO:0048709];	RNA binding [GO:0003723]; protein binding [GO:0005515]; cyclic nucleotide binding [GO:0030551]; 2',3'-cyclic-nucleotide 3'-phosphodiesterase activity [GO:0004113];	extracellular space [GO:0005615]; cytoplasm [GO:0005737]; mitochondrial outer membrane [GO:0005741]; mitochondrial inner membrane [GO:0005743]; plasma membrane [GO:0005886]; microvillus [GO:0005902]; membrane [GO:0016020]; pseudopodium [GO:0031143]; myelin sheath abaxonal region [GO:0035748]; myelin sheath adaxonal region [GO:0035749]; melanosome [GO:0042470]; synapse [GO:0045202]; perinuclear region of cytoplasm [GO:0048471]; extracellular exosome [GO:0070062];
Nafisa_PRO4	2',3'-cyclic-nucleotide 3'-phosphodiesterase;Isoform of P09543, Isoform CNPI of 2',3'-cyclic-nucleotide 3'-phosphodiesterase	CNP;CNP	NA	P09543;P09543-2	5.3555	0.7833	XT NP A	2023ms1276	microtubule cytoskeleton organization [GO:0000226]; chemical synaptic transmission [GO:0007268]; axonogenesis [GO:0007409]; aging [GO:0007568]; adult locomotory behavior [GO:0008344]; cyclic nucleotide catabolic process [GO:0009214]; response to toxic substance [GO:0009636]; substantia nigra development [GO:0021762]; forebrain development [GO:0030900]; response to lipopolysaccharide [GO:0032496]; regulation of mitochondrial membrane permeability [GO:0046902]; oligodendrocyte differentiation [GO:0048709];	RNA binding [GO:0003723]; protein binding [GO:0005515]; cyclic nucleotide binding [GO:0030551]; 2',3'-cyclic-nucleotide 3'-phosphodiesterase activity [GO:0004113];	extracellular space [GO:0005615]; cytoplasm [GO:0005737]; mitochondrial outer membrane [GO:0005741]; mitochondrial inner membrane [GO:0005743]; plasma membrane [GO:0005886]; microvillus [GO:0005902]; membrane [GO:0016020]; pseudopodium [GO:0031143]; myelin sheath abaxonal region [GO:0035748]; myelin sheath adaxonal region [GO:0035749]; melanosome [GO:0042470]; synapse [GO:0045202]; perinuclear region of cytoplasm [GO:0048471]; extracellular exosome [GO:0070062];
Nafisa_PRO3	2',3'-cyclic-nucleotide 3'-phosphodiesterase;Isoform of P09543, Isoform CNPI of 2',3'-cyclic-nucleotide 3'-phosphodiesterase	CNP;CNP	NA	P09543;P09543-2	5.3393	0.7687	XT NP A	2023ms1276	microtubule cytoskeleton organization [GO:0000226]; chemical synaptic transmission [GO:0007268]; axonogenesis [GO:0007409]; aging [GO:0007568]; adult locomotory behavior [GO:0008344]; cyclic nucleotide catabolic process [GO:0009214]; response to toxic substance [GO:0009636]; substantia nigra development [GO:0021762]; forebrain development [GO:0030900]; response to lipopolysaccharide [GO:0032496]; regulation of mitochondrial membrane permeability [GO:0046902]; oligodendrocyte differentiation [GO:0048709];	RNA binding [GO:0003723]; protein binding [GO:0005515]; cyclic nucleotide binding [GO:0030551]; 2',3'-cyclic-nucleotide 3'-phosphodiesterase activity [GO:0004113];	extracellular space [GO:0005615]; cytoplasm [GO:0005737]; mitochondrial outer membrane [GO:0005741]; mitochondrial inner membrane [GO:0005743]; plasma membrane [GO:0005886]; microvillus [GO:0005902]; membrane [GO:0016020]; pseudopodium [GO:0031143]; myelin sheath abaxonal region [GO:0035748]; myelin sheath adaxonal region [GO:0035749]; melanosome [GO:0042470]; synapse [GO:0045202]; perinuclear region of cytoplasm [GO:0048471]; extracellular exosome [GO:0070062];
Nafisa_PRO2	2',3'-cyclic-nucleotide 3'-phosphodiesterase;Isoform of P09543, Isoform CNPI of 2',3'-cyclic-nucleotide 3'-phosphodiesterase	CNP;CNP	NA	P09543;P09543-2	5.3174	0.7656	XT NP A	2023ms1276	microtubule cytoskeleton organization [GO:0000226]; chemical synaptic transmission [GO:0007268]; axonogenesis [GO:0007409]; aging [GO:0007568]; adult locomotory behavior [GO:0008344]; cyclic nucleotide catabolic process [GO:0009214]; response to toxic substance [GO:0009636]; substantia nigra development [GO:0021762]; forebrain development [GO:0030900]; response to lipopolysaccharide [GO:0032496]; regulation of mitochondrial membrane permeability [GO:0046902]; oligodendrocyte differentiation [GO:0048709];	RNA binding [GO:0003723]; protein binding [GO:0005515]; cyclic nucleotide binding [GO:0030551]; 2',3'-cyclic-nucleotide 3'-phosphodiesterase activity [GO:0004113];	extracellular space [GO:0005615]; cytoplasm [GO:0005737]; mitochondrial outer membrane [GO:0005741]; mitochondrial inner membrane [GO:0005743]; plasma membrane [GO:0005886]; microvillus [GO:0005902]; membrane [GO:0016020]; pseudopodium [GO:0031143]; myelin sheath abaxonal region [GO:0035748]; myelin sheath adaxonal region [GO:0035749]; melanosome [GO:0042470]; synapse [GO:0045202]; perinuclear region of cytoplasm [GO:0048471]; extracellular exosome [GO:0070062];
Nafisa_PRO1	2',3'-cyclic-nucleotide 3'-phosphodiesterase;Isoform of P09543, Isoform CNPI of 2',3'-cyclic-nucleotide 3'-phosphodiesterase	CNP;CNP	NA	P09543;P09543-2	5.2558	0.7086	XT NP A	2023ms1276	microtubule cytoskeleton organization [GO:0000226]; chemical synaptic transmission [GO:0007268]; axonogenesis [GO:0007409]; aging [GO:0007568]; adult locomotory behavior [GO:0008344]; cyclic nucleotide catabolic process [GO:0009214]; response to toxic substance [GO:0009636]; substantia nigra development [GO:0021762]; forebrain development [GO:0030900]; response to lipopolysaccharide [GO:0032496]; regulation of mitochondrial membrane permeability [GO:0046902]; oligodendrocyte differentiation [GO:0048709];	RNA binding [GO:0003723]; protein binding [GO:0005515]; cyclic nucleotide binding [GO:0030551]; 2',3'-cyclic-nucleotide 3'-phosphodiesterase activity [GO:0004113];	extracellular space [GO:0005615]; cytoplasm [GO:0005737]; mitochondrial outer membrane [GO:0005741]; mitochondrial inner membrane [GO:0005743]; plasma membrane [GO:0005886]; microvillus [GO:0005902]; membrane [GO:0016020]; pseudopodium [GO:0031143]; myelin sheath abaxonal region [GO:0035748]; myelin sheath adaxonal region [GO:0035749]; melanosome [GO:0042470]; synapse [GO:0045202]; perinuclear region of cytoplasm [GO:0048471]; extracellular exosome [GO:0070062];
Nafisa_SEN7	Adhesion G protein-coupled receptor G6;Adhesion G protein-coupled receptor G6;Adhesion G protein-coupled receptor G6;Adhesion G protein-coupled receptor G6	ADGRG6;ADGRG6;ADGRG6;ADGRG6	NA	A0A3Q1LID2;A0A3Q1LNM6;A0A3Q1MTZ4;F1MJV6	4.7472	0.1344	XT NP A	2023ms1276	; ; ;	; ; ;	; ; ;
Nafisa_SEN6	Adhesion G protein-coupled receptor G6;Adhesion G protein-coupled receptor G6;Adhesion G protein-coupled receptor G6;Adhesion G protein-coupled receptor G6	ADGRG6;ADGRG6;ADGRG6;ADGRG6	NA	A0A3Q1LID2;A0A3Q1LNM6;A0A3Q1MTZ4;F1MJV6	4.6757	0.0486	XT NP A	2023ms1276	; ; ;	; ; ;	; ; ;
Nafisa_SEN5	Adhesion G protein-coupled receptor G6;Adhesion G protein-coupled receptor G6;Adhesion G protein-coupled receptor G6;Adhesion G protein-coupled receptor G6	ADGRG6;ADGRG6;ADGRG6;ADGRG6	NA	A0A3Q1LID2;A0A3Q1LNM6;A0A3Q1MTZ4;F1MJV6	4.6772	0.0241	XT NP A	2023ms1276	; ; ;	; ; ;	; ; ;
Nafisa_SEN4	Adhesion G protein-coupled receptor G6;Adhesion G protein-coupled receptor G6;Adhesion G protein-coupled receptor G6;Adhesion G protein-coupled receptor G6	ADGRG6;ADGRG6;ADGRG6;ADGRG6	NA	A0A3Q1LID2;A0A3Q1LNM6;A0A3Q1MTZ4;F1MJV6	4.7641	0.1438	XT NP A	2023ms1276	; ; ;	; ; ;	; ; ;
Nafisa_SEN3	Adhesion G protein-coupled receptor G6;Adhesion G protein-coupled receptor G6;Adhesion G protein-coupled receptor G6;Adhesion G protein-coupled receptor G6	ADGRG6;ADGRG6;ADGRG6;ADGRG6	NA	A0A3Q1LID2;A0A3Q1LNM6;A0A3Q1MTZ4;F1MJV6	4.7879	0.1682	XT NP A	2023ms1276	; ; ;	; ; ;	; ; ;
Nafisa_SEN2	Adhesion G protein-coupled receptor G6;Adhesion G protein-coupled receptor G6;Adhesion G protein-coupled receptor G6;Adhesion G protein-coupled receptor G6	ADGRG6;ADGRG6;ADGRG6;ADGRG6	NA	A0A3Q1LID2;A0A3Q1LNM6;A0A3Q1MTZ4;F1MJV6	4.6935	0.0605	XT NP A	2023ms1276	; ; ;	; ; ;	; ; ;
Nafisa_SEN1	Adhesion G protein-coupled receptor G6;Adhesion G protein-coupled receptor G6;Adhesion G protein-coupled receptor G6;Adhesion G protein-coupled receptor G6	ADGRG6;ADGRG6;ADGRG6;ADGRG6	NA	A0A3Q1LID2;A0A3Q1LNM6;A0A3Q1MTZ4;F1MJV6	4.7062	0.0885	XT NP A	2023ms1276	; ; ;	; ; ;	; ; ;
Nafisa_PRO7	Adhesion G protein-coupled receptor G6;Adhesion G protein-coupled receptor G6;Adhesion G protein-coupled receptor G6;Adhesion G protein-coupled receptor G6	ADGRG6;ADGRG6;ADGRG6;ADGRG6	NA	A0A3Q1LID2;A0A3Q1LNM6;A0A3Q1MTZ4;F1MJV6	5.2097	0.6549	XT NP A	2023ms1276	; ; ;	; ; ;	; ; ;
Nafisa_PRO6	Adhesion G protein-coupled receptor G6;Adhesion G protein-coupled receptor G6;Adhesion G protein-coupled receptor G6;Adhesion G protein-coupled receptor G6	ADGRG6;ADGRG6;ADGRG6;ADGRG6	NA	A0A3Q1LID2;A0A3Q1LNM6;A0A3Q1MTZ4;F1MJV6	5.1757	0.6307	XT NP A	2023ms1276	; ; ;	; ; ;	; ; ;
Nafisa_PRO5	Adhesion G protein-coupled receptor G6;Adhesion G protein-coupled receptor G6;Adhesion G protein-coupled receptor G6;Adhesion G protein-coupled receptor G6	ADGRG6;ADGRG6;ADGRG6;ADGRG6	NA	A0A3Q1LID2;A0A3Q1LNM6;A0A3Q1MTZ4;F1MJV6	5.1558	0.6186	XT NP A	2023ms1276	; ; ;	; ; ;	; ; ;
Nafisa_PRO4	Adhesion G protein-coupled receptor G6;Adhesion G protein-coupled receptor G6;Adhesion G protein-coupled receptor G6;Adhesion G protein-coupled receptor G6	ADGRG6;ADGRG6;ADGRG6;ADGRG6	NA	A0A3Q1LID2;A0A3Q1LNM6;A0A3Q1MTZ4;F1MJV6	5.2399	0.6677	XT NP A	2023ms1276	; ; ;	; ; ;	; ; ;
Nafisa_PRO3	Adhesion G protein-coupled receptor G6;Adhesion G protein-coupled receptor G6;Adhesion G protein-coupled receptor G6;Adhesion G protein-coupled receptor G6	ADGRG6;ADGRG6;ADGRG6;ADGRG6	NA	A0A3Q1LID2;A0A3Q1LNM6;A0A3Q1MTZ4;F1MJV6	5.2492	0.6787	XT NP A	2023ms1276	; ; ;	; ; ;	; ; ;
Nafisa_PRO2	Adhesion G protein-coupled receptor G6;Adhesion G protein-coupled receptor G6;Adhesion G protein-coupled receptor G6;Adhesion G protein-coupled receptor G6	ADGRG6;ADGRG6;ADGRG6;ADGRG6	NA	A0A3Q1LID2;A0A3Q1LNM6;A0A3Q1MTZ4;F1MJV6	5.1648	0.613	XT NP A	2023ms1276	; ; ;	; ; ;	; ; ;
Nafisa_PRO1	Adhesion G protein-coupled receptor G6;Adhesion G protein-coupled receptor G6;Adhesion G protein-coupled receptor G6;Adhesion G protein-coupled receptor G6	ADGRG6;ADGRG6;ADGRG6;ADGRG6	NA	A0A3Q1LID2;A0A3Q1LNM6;A0A3Q1MTZ4;F1MJV6	5.1607	0.6134	XT NP A	2023ms1276	; ; ;	; ; ;	; ; ;
Nafisa_SEN7	Bifunctional purine biosynthesis protein ATIC	ATIC	P31939	Q0VCK0	5.7534	1.1406	XT NP B	2023ms1276	NA	NA	NA
Nafisa_SEN6	Bifunctional purine biosynthesis protein ATIC	ATIC	P31939	Q0VCK0	5.7398	1.1127	XT NP B	2023ms1276	NA	NA	NA
Nafisa_SEN5	Bifunctional purine biosynthesis protein ATIC	ATIC	P31939	Q0VCK0	5.7508	1.0977	XT NP B	2023ms1276	NA	NA	NA
Nafisa_SEN4	Bifunctional purine biosynthesis protein ATIC	ATIC	P31939	Q0VCK0	5.7529	1.1326	XT NP B	2023ms1276	NA	NA	NA
Nafisa_SEN3	Bifunctional purine biosynthesis protein ATIC	ATIC	P31939	Q0VCK0	5.7391	1.1195	XT NP B	2023ms1276	NA	NA	NA
Nafisa_SEN2	Bifunctional purine biosynthesis protein ATIC	ATIC	P31939	Q0VCK0	5.7255	1.0925	XT NP B	2023ms1276	NA	NA	NA
Nafisa_SEN1	Bifunctional purine biosynthesis protein ATIC	ATIC	P31939	Q0VCK0	5.7471	1.1294	XT NP B	2023ms1276	NA	NA	NA
Nafisa_PRO7	Bifunctional purine biosynthesis protein ATIC	ATIC	P31939	Q0VCK0	5.7393	1.1844	XT NP B	2023ms1276	NA	NA	NA
Nafisa_PRO6	Bifunctional purine biosynthesis protein ATIC	ATIC	P31939	Q0VCK0	5.7169	1.1719	XT NP B	2023ms1276	NA	NA	NA
Nafisa_PRO5	Bifunctional purine biosynthesis protein ATIC	ATIC	P31939	Q0VCK0	5.727	1.1898	XT NP B	2023ms1276	NA	NA	NA
Nafisa_PRO4	Bifunctional purine biosynthesis protein ATIC	ATIC	P31939	Q0VCK0	5.7268	1.1546	XT NP B	2023ms1276	NA	NA	NA
Nafisa_PRO3	Bifunctional purine biosynthesis protein ATIC	ATIC	P31939	Q0VCK0	5.7453	1.1748	XT NP B	2023ms1276	NA	NA	NA
Nafisa_PRO2	Bifunctional purine biosynthesis protein ATIC	ATIC	P31939	Q0VCK0	5.7133	1.1615	XT NP B	2023ms1276	NA	NA	NA
Nafisa_PRO1	Bifunctional purine biosynthesis protein ATIC	ATIC	P31939	Q0VCK0	5.7391	1.1918	XT NP B	2023ms1276	NA	NA	NA
Nafisa_SEN7	Medium-chain specific acyl-CoA dehydrogenase, mitochondrial;Isoform of P11310, Isoform 2 of Medium-chain specific acyl-CoA dehydrogenase, mitochondrial	ACADM;ACADM	NA	P11310;P11310-2	4.7812	0.1684	XT NP A	2023ms1276	liver development [GO:0001889]; glycogen biosynthetic process [GO:0005978]; regulation of gluconeogenesis [GO:0006111]; fatty acid beta-oxidation [GO:0006635]; response to cold [GO:0009409]; post-embryonic development [GO:0009791]; carnitine metabolic process, CoA-linked [GO:0019254]; fatty acid beta-oxidation using acyl-CoA dehydrogenase [GO:0033539]; response to starvation [GO:0042594]; carnitine biosynthetic process [GO:0045329]; medium-chain fatty acid metabolic process [GO:0051791]; medium-chain fatty acid catabolic process [GO:0051793]; cardiac muscle cell differentiation [GO:0055007];	acyl-CoA dehydrogenase activity [GO:0003995]; identical protein binding [GO:0042802]; flavin adenine dinucleotide binding [GO:0050660]; medium-chain-acyl-CoA dehydrogenase activity [GO:0070991];	nucleus [GO:0005634]; mitochondrion [GO:0005739]; mitochondrial matrix [GO:0005759]; axon [GO:0030424]; mitochondrial membrane [GO:0031966];
Nafisa_SEN6	Medium-chain specific acyl-CoA dehydrogenase, mitochondrial;Isoform of P11310, Isoform 2 of Medium-chain specific acyl-CoA dehydrogenase, mitochondrial	ACADM;ACADM	NA	P11310;P11310-2	4.794	0.1669	XT NP A	2023ms1276	liver development [GO:0001889]; glycogen biosynthetic process [GO:0005978]; regulation of gluconeogenesis [GO:0006111]; fatty acid beta-oxidation [GO:0006635]; response to cold [GO:0009409]; post-embryonic development [GO:0009791]; carnitine metabolic process, CoA-linked [GO:0019254]; fatty acid beta-oxidation using acyl-CoA dehydrogenase [GO:0033539]; response to starvation [GO:0042594]; carnitine biosynthetic process [GO:0045329]; medium-chain fatty acid metabolic process [GO:0051791]; medium-chain fatty acid catabolic process [GO:0051793]; cardiac muscle cell differentiation [GO:0055007];	acyl-CoA dehydrogenase activity [GO:0003995]; identical protein binding [GO:0042802]; flavin adenine dinucleotide binding [GO:0050660]; medium-chain-acyl-CoA dehydrogenase activity [GO:0070991];	nucleus [GO:0005634]; mitochondrion [GO:0005739]; mitochondrial matrix [GO:0005759]; axon [GO:0030424]; mitochondrial membrane [GO:0031966];
Nafisa_SEN5	Medium-chain specific acyl-CoA dehydrogenase, mitochondrial;Isoform of P11310, Isoform 2 of Medium-chain specific acyl-CoA dehydrogenase, mitochondrial	ACADM;ACADM	NA	P11310;P11310-2	4.7977	0.1445	XT NP A	2023ms1276	liver development [GO:0001889]; glycogen biosynthetic process [GO:0005978]; regulation of gluconeogenesis [GO:0006111]; fatty acid beta-oxidation [GO:0006635]; response to cold [GO:0009409]; post-embryonic development [GO:0009791]; carnitine metabolic process, CoA-linked [GO:0019254]; fatty acid beta-oxidation using acyl-CoA dehydrogenase [GO:0033539]; response to starvation [GO:0042594]; carnitine biosynthetic process [GO:0045329]; medium-chain fatty acid metabolic process [GO:0051791]; medium-chain fatty acid catabolic process [GO:0051793]; cardiac muscle cell differentiation [GO:0055007];	acyl-CoA dehydrogenase activity [GO:0003995]; identical protein binding [GO:0042802]; flavin adenine dinucleotide binding [GO:0050660]; medium-chain-acyl-CoA dehydrogenase activity [GO:0070991];	nucleus [GO:0005634]; mitochondrion [GO:0005739]; mitochondrial matrix [GO:0005759]; axon [GO:0030424]; mitochondrial membrane [GO:0031966];
Nafisa_SEN4	Medium-chain specific acyl-CoA dehydrogenase, mitochondrial;Isoform of P11310, Isoform 2 of Medium-chain specific acyl-CoA dehydrogenase, mitochondrial	ACADM;ACADM	NA	P11310;P11310-2	4.7513	0.131	XT NP A	2023ms1276	liver development [GO:0001889]; glycogen biosynthetic process [GO:0005978]; regulation of gluconeogenesis [GO:0006111]; fatty acid beta-oxidation [GO:0006635]; response to cold [GO:0009409]; post-embryonic development [GO:0009791]; carnitine metabolic process, CoA-linked [GO:0019254]; fatty acid beta-oxidation using acyl-CoA dehydrogenase [GO:0033539]; response to starvation [GO:0042594]; carnitine biosynthetic process [GO:0045329]; medium-chain fatty acid metabolic process [GO:0051791]; medium-chain fatty acid catabolic process [GO:0051793]; cardiac muscle cell differentiation [GO:0055007];	acyl-CoA dehydrogenase activity [GO:0003995]; identical protein binding [GO:0042802]; flavin adenine dinucleotide binding [GO:0050660]; medium-chain-acyl-CoA dehydrogenase activity [GO:0070991];	nucleus [GO:0005634]; mitochondrion [GO:0005739]; mitochondrial matrix [GO:0005759]; axon [GO:0030424]; mitochondrial membrane [GO:0031966];
Nafisa_SEN3	Medium-chain specific acyl-CoA dehydrogenase, mitochondrial;Isoform of P11310, Isoform 2 of Medium-chain specific acyl-CoA dehydrogenase, mitochondrial	ACADM;ACADM	NA	P11310;P11310-2	4.8072	0.1876	XT NP A	2023ms1276	liver development [GO:0001889]; glycogen biosynthetic process [GO:0005978]; regulation of gluconeogenesis [GO:0006111]; fatty acid beta-oxidation [GO:0006635]; response to cold [GO:0009409]; post-embryonic development [GO:0009791]; carnitine metabolic process, CoA-linked [GO:0019254]; fatty acid beta-oxidation using acyl-CoA dehydrogenase [GO:0033539]; response to starvation [GO:0042594]; carnitine biosynthetic process [GO:0045329]; medium-chain fatty acid metabolic process [GO:0051791]; medium-chain fatty acid catabolic process [GO:0051793]; cardiac muscle cell differentiation [GO:0055007];	acyl-CoA dehydrogenase activity [GO:0003995]; identical protein binding [GO:0042802]; flavin adenine dinucleotide binding [GO:0050660]; medium-chain-acyl-CoA dehydrogenase activity [GO:0070991];	nucleus [GO:0005634]; mitochondrion [GO:0005739]; mitochondrial matrix [GO:0005759]; axon [GO:0030424]; mitochondrial membrane [GO:0031966];
Nafisa_SEN2	Medium-chain specific acyl-CoA dehydrogenase, mitochondrial;Isoform of P11310, Isoform 2 of Medium-chain specific acyl-CoA dehydrogenase, mitochondrial	ACADM;ACADM	NA	P11310;P11310-2	4.9161	0.2832	XT NP A	2023ms1276	liver development [GO:0001889]; glycogen biosynthetic process [GO:0005978]; regulation of gluconeogenesis [GO:0006111]; fatty acid beta-oxidation [GO:0006635]; response to cold [GO:0009409]; post-embryonic development [GO:0009791]; carnitine metabolic process, CoA-linked [GO:0019254]; fatty acid beta-oxidation using acyl-CoA dehydrogenase [GO:0033539]; response to starvation [GO:0042594]; carnitine biosynthetic process [GO:0045329]; medium-chain fatty acid metabolic process [GO:0051791]; medium-chain fatty acid catabolic process [GO:0051793]; cardiac muscle cell differentiation [GO:0055007];	acyl-CoA dehydrogenase activity [GO:0003995]; identical protein binding [GO:0042802]; flavin adenine dinucleotide binding [GO:0050660]; medium-chain-acyl-CoA dehydrogenase activity [GO:0070991];	nucleus [GO:0005634]; mitochondrion [GO:0005739]; mitochondrial matrix [GO:0005759]; axon [GO:0030424]; mitochondrial membrane [GO:0031966];
Nafisa_SEN1	Medium-chain specific acyl-CoA dehydrogenase, mitochondrial;Isoform of P11310, Isoform 2 of Medium-chain specific acyl-CoA dehydrogenase, mitochondrial	ACADM;ACADM	NA	P11310;P11310-2	4.8059	0.1882	XT NP A	2023ms1276	liver development [GO:0001889]; glycogen biosynthetic process [GO:0005978]; regulation of gluconeogenesis [GO:0006111]; fatty acid beta-oxidation [GO:0006635]; response to cold [GO:0009409]; post-embryonic development [GO:0009791]; carnitine metabolic process, CoA-linked [GO:0019254]; fatty acid beta-oxidation using acyl-CoA dehydrogenase [GO:0033539]; response to starvation [GO:0042594]; carnitine biosynthetic process [GO:0045329]; medium-chain fatty acid metabolic process [GO:0051791]; medium-chain fatty acid catabolic process [GO:0051793]; cardiac muscle cell differentiation [GO:0055007];	acyl-CoA dehydrogenase activity [GO:0003995]; identical protein binding [GO:0042802]; flavin adenine dinucleotide binding [GO:0050660]; medium-chain-acyl-CoA dehydrogenase activity [GO:0070991];	nucleus [GO:0005634]; mitochondrion [GO:0005739]; mitochondrial matrix [GO:0005759]; axon [GO:0030424]; mitochondrial membrane [GO:0031966];
Nafisa_PRO7	Medium-chain specific acyl-CoA dehydrogenase, mitochondrial;Isoform of P11310, Isoform 2 of Medium-chain specific acyl-CoA dehydrogenase, mitochondrial	ACADM;ACADM	NA	P11310;P11310-2	4.3886	-0.1663	XT NP A	2023ms1276	liver development [GO:0001889]; glycogen biosynthetic process [GO:0005978]; regulation of gluconeogenesis [GO:0006111]; fatty acid beta-oxidation [GO:0006635]; response to cold [GO:0009409]; post-embryonic development [GO:0009791]; carnitine metabolic process, CoA-linked [GO:0019254]; fatty acid beta-oxidation using acyl-CoA dehydrogenase [GO:0033539]; response to starvation [GO:0042594]; carnitine biosynthetic process [GO:0045329]; medium-chain fatty acid metabolic process [GO:0051791]; medium-chain fatty acid catabolic process [GO:0051793]; cardiac muscle cell differentiation [GO:0055007];	acyl-CoA dehydrogenase activity [GO:0003995]; identical protein binding [GO:0042802]; flavin adenine dinucleotide binding [GO:0050660]; medium-chain-acyl-CoA dehydrogenase activity [GO:0070991];	nucleus [GO:0005634]; mitochondrion [GO:0005739]; mitochondrial matrix [GO:0005759]; axon [GO:0030424]; mitochondrial membrane [GO:0031966];
Nafisa_PRO6	Medium-chain specific acyl-CoA dehydrogenase, mitochondrial;Isoform of P11310, Isoform 2 of Medium-chain specific acyl-CoA dehydrogenase, mitochondrial	ACADM;ACADM	NA	P11310;P11310-2	4.5783	0.0333	XT NP A	2023ms1276	liver development [GO:0001889]; glycogen biosynthetic process [GO:0005978]; regulation of gluconeogenesis [GO:0006111]; fatty acid beta-oxidation [GO:0006635]; response to cold [GO:0009409]; post-embryonic development [GO:0009791]; carnitine metabolic process, CoA-linked [GO:0019254]; fatty acid beta-oxidation using acyl-CoA dehydrogenase [GO:0033539]; response to starvation [GO:0042594]; carnitine biosynthetic process [GO:0045329]; medium-chain fatty acid metabolic process [GO:0051791]; medium-chain fatty acid catabolic process [GO:0051793]; cardiac muscle cell differentiation [GO:0055007];	acyl-CoA dehydrogenase activity [GO:0003995]; identical protein binding [GO:0042802]; flavin adenine dinucleotide binding [GO:0050660]; medium-chain-acyl-CoA dehydrogenase activity [GO:0070991];	nucleus [GO:0005634]; mitochondrion [GO:0005739]; mitochondrial matrix [GO:0005759]; axon [GO:0030424]; mitochondrial membrane [GO:0031966];
Nafisa_PRO5	Medium-chain specific acyl-CoA dehydrogenase, mitochondrial;Isoform of P11310, Isoform 2 of Medium-chain specific acyl-CoA dehydrogenase, mitochondrial	ACADM;ACADM	NA	P11310;P11310-2	4.4451	-0.0921	XT NP A	2023ms1276	liver development [GO:0001889]; glycogen biosynthetic process [GO:0005978]; regulation of gluconeogenesis [GO:0006111]; fatty acid beta-oxidation [GO:0006635]; response to cold [GO:0009409]; post-embryonic development [GO:0009791]; carnitine metabolic process, CoA-linked [GO:0019254]; fatty acid beta-oxidation using acyl-CoA dehydrogenase [GO:0033539]; response to starvation [GO:0042594]; carnitine biosynthetic process [GO:0045329]; medium-chain fatty acid metabolic process [GO:0051791]; medium-chain fatty acid catabolic process [GO:0051793]; cardiac muscle cell differentiation [GO:0055007];	acyl-CoA dehydrogenase activity [GO:0003995]; identical protein binding [GO:0042802]; flavin adenine dinucleotide binding [GO:0050660]; medium-chain-acyl-CoA dehydrogenase activity [GO:0070991];	nucleus [GO:0005634]; mitochondrion [GO:0005739]; mitochondrial matrix [GO:0005759]; axon [GO:0030424]; mitochondrial membrane [GO:0031966];
Nafisa_PRO4	Medium-chain specific acyl-CoA dehydrogenase, mitochondrial;Isoform of P11310, Isoform 2 of Medium-chain specific acyl-CoA dehydrogenase, mitochondrial	ACADM;ACADM	NA	P11310;P11310-2	4.3809	-0.1913	XT NP A	2023ms1276	liver development [GO:0001889]; glycogen biosynthetic process [GO:0005978]; regulation of gluconeogenesis [GO:0006111]; fatty acid beta-oxidation [GO:0006635]; response to cold [GO:0009409]; post-embryonic development [GO:0009791]; carnitine metabolic process, CoA-linked [GO:0019254]; fatty acid beta-oxidation using acyl-CoA dehydrogenase [GO:0033539]; response to starvation [GO:0042594]; carnitine biosynthetic process [GO:0045329]; medium-chain fatty acid metabolic process [GO:0051791]; medium-chain fatty acid catabolic process [GO:0051793]; cardiac muscle cell differentiation [GO:0055007];	acyl-CoA dehydrogenase activity [GO:0003995]; identical protein binding [GO:0042802]; flavin adenine dinucleotide binding [GO:0050660]; medium-chain-acyl-CoA dehydrogenase activity [GO:0070991];	nucleus [GO:0005634]; mitochondrion [GO:0005739]; mitochondrial matrix [GO:0005759]; axon [GO:0030424]; mitochondrial membrane [GO:0031966];
Nafisa_PRO3	Medium-chain specific acyl-CoA dehydrogenase, mitochondrial;Isoform of P11310, Isoform 2 of Medium-chain specific acyl-CoA dehydrogenase, mitochondrial	ACADM;ACADM	NA	P11310;P11310-2	4.4171	-0.1534	XT NP A	2023ms1276	liver development [GO:0001889]; glycogen biosynthetic process [GO:0005978]; regulation of gluconeogenesis [GO:0006111]; fatty acid beta-oxidation [GO:0006635]; response to cold [GO:0009409]; post-embryonic development [GO:0009791]; carnitine metabolic process, CoA-linked [GO:0019254]; fatty acid beta-oxidation using acyl-CoA dehydrogenase [GO:0033539]; response to starvation [GO:0042594]; carnitine biosynthetic process [GO:0045329]; medium-chain fatty acid metabolic process [GO:0051791]; medium-chain fatty acid catabolic process [GO:0051793]; cardiac muscle cell differentiation [GO:0055007];	acyl-CoA dehydrogenase activity [GO:0003995]; identical protein binding [GO:0042802]; flavin adenine dinucleotide binding [GO:0050660]; medium-chain-acyl-CoA dehydrogenase activity [GO:0070991];	nucleus [GO:0005634]; mitochondrion [GO:0005739]; mitochondrial matrix [GO:0005759]; axon [GO:0030424]; mitochondrial membrane [GO:0031966];
Nafisa_PRO2	Medium-chain specific acyl-CoA dehydrogenase, mitochondrial;Isoform of P11310, Isoform 2 of Medium-chain specific acyl-CoA dehydrogenase, mitochondrial	ACADM;ACADM	NA	P11310;P11310-2	4.3368	-0.215	XT NP A	2023ms1276	liver development [GO:0001889]; glycogen biosynthetic process [GO:0005978]; regulation of gluconeogenesis [GO:0006111]; fatty acid beta-oxidation [GO:0006635]; response to cold [GO:0009409]; post-embryonic development [GO:0009791]; carnitine metabolic process, CoA-linked [GO:0019254]; fatty acid beta-oxidation using acyl-CoA dehydrogenase [GO:0033539]; response to starvation [GO:0042594]; carnitine biosynthetic process [GO:0045329]; medium-chain fatty acid metabolic process [GO:0051791]; medium-chain fatty acid catabolic process [GO:0051793]; cardiac muscle cell differentiation [GO:0055007];	acyl-CoA dehydrogenase activity [GO:0003995]; identical protein binding [GO:0042802]; flavin adenine dinucleotide binding [GO:0050660]; medium-chain-acyl-CoA dehydrogenase activity [GO:0070991];	nucleus [GO:0005634]; mitochondrion [GO:0005739]; mitochondrial matrix [GO:0005759]; axon [GO:0030424]; mitochondrial membrane [GO:0031966];
Nafisa_PRO1	Medium-chain specific acyl-CoA dehydrogenase, mitochondrial;Isoform of P11310, Isoform 2 of Medium-chain specific acyl-CoA dehydrogenase, mitochondrial	ACADM;ACADM	NA	P11310;P11310-2	4.4114	-0.1359	XT NP A	2023ms1276	liver development [GO:0001889]; glycogen biosynthetic process [GO:0005978]; regulation of gluconeogenesis [GO:0006111]; fatty acid beta-oxidation [GO:0006635]; response to cold [GO:0009409]; post-embryonic development [GO:0009791]; carnitine metabolic process, CoA-linked [GO:0019254]; fatty acid beta-oxidation using acyl-CoA dehydrogenase [GO:0033539]; response to starvation [GO:0042594]; carnitine biosynthetic process [GO:0045329]; medium-chain fatty acid metabolic process [GO:0051791]; medium-chain fatty acid catabolic process [GO:0051793]; cardiac muscle cell differentiation [GO:0055007];	acyl-CoA dehydrogenase activity [GO:0003995]; identical protein binding [GO:0042802]; flavin adenine dinucleotide binding [GO:0050660]; medium-chain-acyl-CoA dehydrogenase activity [GO:0070991];	nucleus [GO:0005634]; mitochondrion [GO:0005739]; mitochondrial matrix [GO:0005759]; axon [GO:0030424]; mitochondrial membrane [GO:0031966];
Nafisa_SEN7	Spermatogenesis-defective protein 39 homolog	VIPAS39	Q6IA61	Q9H9C1	5.2018	0.589	XT NP A	2023ms1276	endosome to lysosome transport [GO:0008333]; autophagosome maturation [GO:0097352]; peptidyl-lysine hydroxylation [GO:0017185]; collagen metabolic process [GO:0032963]; intracellular protein transport [GO:0006886]; spermatogenesis [GO:0007283]; cell differentiation [GO:0030154]; collagen fibril organization [GO:0030199]; post-translational protein modification [GO:0043687]; vacuolar transport [GO:0007034]	protein binding [GO:0005515]; protein-containing complex binding [GO:0044877]	HOPS complex [GO:0030897]; cytoplasm [GO:0005737]; early endosome [GO:0005769]; late endosome [GO:0005770]; Golgi apparatus [GO:0005794]; recycling endosome [GO:0055037]
Nafisa_SEN6	Spermatogenesis-defective protein 39 homolog	VIPAS39	Q6IA61	Q9H9C1	5.3027	0.6756	XT NP A	2023ms1276	endosome to lysosome transport [GO:0008333]; autophagosome maturation [GO:0097352]; peptidyl-lysine hydroxylation [GO:0017185]; collagen metabolic process [GO:0032963]; intracellular protein transport [GO:0006886]; spermatogenesis [GO:0007283]; cell differentiation [GO:0030154]; collagen fibril organization [GO:0030199]; post-translational protein modification [GO:0043687]; vacuolar transport [GO:0007034]	protein binding [GO:0005515]; protein-containing complex binding [GO:0044877]	HOPS complex [GO:0030897]; cytoplasm [GO:0005737]; early endosome [GO:0005769]; late endosome [GO:0005770]; Golgi apparatus [GO:0005794]; recycling endosome [GO:0055037]
Nafisa_SEN5	Spermatogenesis-defective protein 39 homolog	VIPAS39	Q6IA61	Q9H9C1	5.4018	0.7487	XT NP A	2023ms1276	endosome to lysosome transport [GO:0008333]; autophagosome maturation [GO:0097352]; peptidyl-lysine hydroxylation [GO:0017185]; collagen metabolic process [GO:0032963]; intracellular protein transport [GO:0006886]; spermatogenesis [GO:0007283]; cell differentiation [GO:0030154]; collagen fibril organization [GO:0030199]; post-translational protein modification [GO:0043687]; vacuolar transport [GO:0007034]	protein binding [GO:0005515]; protein-containing complex binding [GO:0044877]	HOPS complex [GO:0030897]; cytoplasm [GO:0005737]; early endosome [GO:0005769]; late endosome [GO:0005770]; Golgi apparatus [GO:0005794]; recycling endosome [GO:0055037]
Nafisa_SEN4	Spermatogenesis-defective protein 39 homolog	VIPAS39	Q6IA61	Q9H9C1	5.1724	0.552	XT NP A	2023ms1276	endosome to lysosome transport [GO:0008333]; autophagosome maturation [GO:0097352]; peptidyl-lysine hydroxylation [GO:0017185]; collagen metabolic process [GO:0032963]; intracellular protein transport [GO:0006886]; spermatogenesis [GO:0007283]; cell differentiation [GO:0030154]; collagen fibril organization [GO:0030199]; post-translational protein modification [GO:0043687]; vacuolar transport [GO:0007034]	protein binding [GO:0005515]; protein-containing complex binding [GO:0044877]	HOPS complex [GO:0030897]; cytoplasm [GO:0005737]; early endosome [GO:0005769]; late endosome [GO:0005770]; Golgi apparatus [GO:0005794]; recycling endosome [GO:0055037]
Nafisa_SEN3	Spermatogenesis-defective protein 39 homolog	VIPAS39	Q6IA61	Q9H9C1	5.2092	0.5895	XT NP A	2023ms1276	endosome to lysosome transport [GO:0008333]; autophagosome maturation [GO:0097352]; peptidyl-lysine hydroxylation [GO:0017185]; collagen metabolic process [GO:0032963]; intracellular protein transport [GO:0006886]; spermatogenesis [GO:0007283]; cell differentiation [GO:0030154]; collagen fibril organization [GO:0030199]; post-translational protein modification [GO:0043687]; vacuolar transport [GO:0007034]	protein binding [GO:0005515]; protein-containing complex binding [GO:0044877]	HOPS complex [GO:0030897]; cytoplasm [GO:0005737]; early endosome [GO:0005769]; late endosome [GO:0005770]; Golgi apparatus [GO:0005794]; recycling endosome [GO:0055037]
Nafisa_SEN2	Spermatogenesis-defective protein 39 homolog	VIPAS39	Q6IA61	Q9H9C1	5.2522	0.6193	XT NP A	2023ms1276	endosome to lysosome transport [GO:0008333]; autophagosome maturation [GO:0097352]; peptidyl-lysine hydroxylation [GO:0017185]; collagen metabolic process [GO:0032963]; intracellular protein transport [GO:0006886]; spermatogenesis [GO:0007283]; cell differentiation [GO:0030154]; collagen fibril organization [GO:0030199]; post-translational protein modification [GO:0043687]; vacuolar transport [GO:0007034]	protein binding [GO:0005515]; protein-containing complex binding [GO:0044877]	HOPS complex [GO:0030897]; cytoplasm [GO:0005737]; early endosome [GO:0005769]; late endosome [GO:0005770]; Golgi apparatus [GO:0005794]; recycling endosome [GO:0055037]
Nafisa_SEN1	Spermatogenesis-defective protein 39 homolog	VIPAS39	Q6IA61	Q9H9C1	5.2357	0.618	XT NP A	2023ms1276	endosome to lysosome transport [GO:0008333]; autophagosome maturation [GO:0097352]; peptidyl-lysine hydroxylation [GO:0017185]; collagen metabolic process [GO:0032963]; intracellular protein transport [GO:0006886]; spermatogenesis [GO:0007283]; cell differentiation [GO:0030154]; collagen fibril organization [GO:0030199]; post-translational protein modification [GO:0043687]; vacuolar transport [GO:0007034]	protein binding [GO:0005515]; protein-containing complex binding [GO:0044877]	HOPS complex [GO:0030897]; cytoplasm [GO:0005737]; early endosome [GO:0005769]; late endosome [GO:0005770]; Golgi apparatus [GO:0005794]; recycling endosome [GO:0055037]
Nafisa_PRO7	Spermatogenesis-defective protein 39 homolog	VIPAS39	Q6IA61	Q9H9C1	4.983	0.4281	XT NP A	2023ms1276	endosome to lysosome transport [GO:0008333]; autophagosome maturation [GO:0097352]; peptidyl-lysine hydroxylation [GO:0017185]; collagen metabolic process [GO:0032963]; intracellular protein transport [GO:0006886]; spermatogenesis [GO:0007283]; cell differentiation [GO:0030154]; collagen fibril organization [GO:0030199]; post-translational protein modification [GO:0043687]; vacuolar transport [GO:0007034]	protein binding [GO:0005515]; protein-containing complex binding [GO:0044877]	HOPS complex [GO:0030897]; cytoplasm [GO:0005737]; early endosome [GO:0005769]; late endosome [GO:0005770]; Golgi apparatus [GO:0005794]; recycling endosome [GO:0055037]
Nafisa_PRO6	Spermatogenesis-defective protein 39 homolog	VIPAS39	Q6IA61	Q9H9C1	4.9573	0.4123	XT NP A	2023ms1276	endosome to lysosome transport [GO:0008333]; autophagosome maturation [GO:0097352]; peptidyl-lysine hydroxylation [GO:0017185]; collagen metabolic process [GO:0032963]; intracellular protein transport [GO:0006886]; spermatogenesis [GO:0007283]; cell differentiation [GO:0030154]; collagen fibril organization [GO:0030199]; post-translational protein modification [GO:0043687]; vacuolar transport [GO:0007034]	protein binding [GO:0005515]; protein-containing complex binding [GO:0044877]	HOPS complex [GO:0030897]; cytoplasm [GO:0005737]; early endosome [GO:0005769]; late endosome [GO:0005770]; Golgi apparatus [GO:0005794]; recycling endosome [GO:0055037]
Nafisa_PRO5	Spermatogenesis-defective protein 39 homolog	VIPAS39	Q6IA61	Q9H9C1	5.0337	0.4965	XT NP A	2023ms1276	endosome to lysosome transport [GO:0008333]; autophagosome maturation [GO:0097352]; peptidyl-lysine hydroxylation [GO:0017185]; collagen metabolic process [GO:0032963]; intracellular protein transport [GO:0006886]; spermatogenesis [GO:0007283]; cell differentiation [GO:0030154]; collagen fibril organization [GO:0030199]; post-translational protein modification [GO:0043687]; vacuolar transport [GO:0007034]	protein binding [GO:0005515]; protein-containing complex binding [GO:0044877]	HOPS complex [GO:0030897]; cytoplasm [GO:0005737]; early endosome [GO:0005769]; late endosome [GO:0005770]; Golgi apparatus [GO:0005794]; recycling endosome [GO:0055037]
Nafisa_PRO4	Spermatogenesis-defective protein 39 homolog	VIPAS39	Q6IA61	Q9H9C1	5.1064	0.5341	XT NP A	2023ms1276	endosome to lysosome transport [GO:0008333]; autophagosome maturation [GO:0097352]; peptidyl-lysine hydroxylation [GO:0017185]; collagen metabolic process [GO:0032963]; intracellular protein transport [GO:0006886]; spermatogenesis [GO:0007283]; cell differentiation [GO:0030154]; collagen fibril organization [GO:0030199]; post-translational protein modification [GO:0043687]; vacuolar transport [GO:0007034]	protein binding [GO:0005515]; protein-containing complex binding [GO:0044877]	HOPS complex [GO:0030897]; cytoplasm [GO:0005737]; early endosome [GO:0005769]; late endosome [GO:0005770]; Golgi apparatus [GO:0005794]; recycling endosome [GO:0055037]
Nafisa_PRO3	Spermatogenesis-defective protein 39 homolog	VIPAS39	Q6IA61	Q9H9C1	5.0705	0.5	XT NP A	2023ms1276	endosome to lysosome transport [GO:0008333]; autophagosome maturation [GO:0097352]; peptidyl-lysine hydroxylation [GO:0017185]; collagen metabolic process [GO:0032963]; intracellular protein transport [GO:0006886]; spermatogenesis [GO:0007283]; cell differentiation [GO:0030154]; collagen fibril organization [GO:0030199]; post-translational protein modification [GO:0043687]; vacuolar transport [GO:0007034]	protein binding [GO:0005515]; protein-containing complex binding [GO:0044877]	HOPS complex [GO:0030897]; cytoplasm [GO:0005737]; early endosome [GO:0005769]; late endosome [GO:0005770]; Golgi apparatus [GO:0005794]; recycling endosome [GO:0055037]
Nafisa_PRO2	Spermatogenesis-defective protein 39 homolog	VIPAS39	Q6IA61	Q9H9C1	4.905	0.3532	XT NP A	2023ms1276	endosome to lysosome transport [GO:0008333]; autophagosome maturation [GO:0097352]; peptidyl-lysine hydroxylation [GO:0017185]; collagen metabolic process [GO:0032963]; intracellular protein transport [GO:0006886]; spermatogenesis [GO:0007283]; cell differentiation [GO:0030154]; collagen fibril organization [GO:0030199]; post-translational protein modification [GO:0043687]; vacuolar transport [GO:0007034]	protein binding [GO:0005515]; protein-containing complex binding [GO:0044877]	HOPS complex [GO:0030897]; cytoplasm [GO:0005737]; early endosome [GO:0005769]; late endosome [GO:0005770]; Golgi apparatus [GO:0005794]; recycling endosome [GO:0055037]
Nafisa_PRO1	Spermatogenesis-defective protein 39 homolog	VIPAS39	Q6IA61	Q9H9C1	4.9748	0.4276	XT NP A	2023ms1276	endosome to lysosome transport [GO:0008333]; autophagosome maturation [GO:0097352]; peptidyl-lysine hydroxylation [GO:0017185]; collagen metabolic process [GO:0032963]; intracellular protein transport [GO:0006886]; spermatogenesis [GO:0007283]; cell differentiation [GO:0030154]; collagen fibril organization [GO:0030199]; post-translational protein modification [GO:0043687]; vacuolar transport [GO:0007034]	protein binding [GO:0005515]; protein-containing complex binding [GO:0044877]	HOPS complex [GO:0030897]; cytoplasm [GO:0005737]; early endosome [GO:0005769]; late endosome [GO:0005770]; Golgi apparatus [GO:0005794]; recycling endosome [GO:0055037]
Nafisa_SEN7	Isoform of O75122, Isoform 3 of CLIP-associating protein 2	CLASP2	O75122	O75122-3	5.427	0.8142	XT NP A	2023ms1276	NA	NA	NA
Nafisa_SEN6	Isoform of O75122, Isoform 3 of CLIP-associating protein 2	CLASP2	O75122	O75122-3	5.4198	0.7927	XT NP A	2023ms1276	NA	NA	NA
Nafisa_SEN5	Isoform of O75122, Isoform 3 of CLIP-associating protein 2	CLASP2	O75122	O75122-3	5.5459	0.8928	XT NP A	2023ms1276	NA	NA	NA
Nafisa_SEN4	Isoform of O75122, Isoform 3 of CLIP-associating protein 2	CLASP2	O75122	O75122-3	5.4465	0.8261	XT NP A	2023ms1276	NA	NA	NA
Nafisa_SEN3	Isoform of O75122, Isoform 3 of CLIP-associating protein 2	CLASP2	O75122	O75122-3	5.4234	0.8037	XT NP A	2023ms1276	NA	NA	NA
Nafisa_SEN2	Isoform of O75122, Isoform 3 of CLIP-associating protein 2	CLASP2	O75122	O75122-3	5.4162	0.7833	XT NP A	2023ms1276	NA	NA	NA
Nafisa_SEN1	Isoform of O75122, Isoform 3 of CLIP-associating protein 2	CLASP2	O75122	O75122-3	5.4077	0.7899	XT NP A	2023ms1276	NA	NA	NA
Nafisa_PRO7	Isoform of O75122, Isoform 3 of CLIP-associating protein 2	CLASP2	O75122	O75122-3	5.1585	0.6036	XT NP A	2023ms1276	NA	NA	NA
Nafisa_PRO6	Isoform of O75122, Isoform 3 of CLIP-associating protein 2	CLASP2	O75122	O75122-3	5.1414	0.5963	XT NP A	2023ms1276	NA	NA	NA
Nafisa_PRO5	Isoform of O75122, Isoform 3 of CLIP-associating protein 2	CLASP2	O75122	O75122-3	5.1388	0.6016	XT NP A	2023ms1276	NA	NA	NA
Nafisa_PRO4	Isoform of O75122, Isoform 3 of CLIP-associating protein 2	CLASP2	O75122	O75122-3	5.2349	0.6626	XT NP A	2023ms1276	NA	NA	NA
Nafisa_PRO3	Isoform of O75122, Isoform 3 of CLIP-associating protein 2	CLASP2	O75122	O75122-3	5.1946	0.624	XT NP A	2023ms1276	NA	NA	NA
Nafisa_PRO2	Isoform of O75122, Isoform 3 of CLIP-associating protein 2	CLASP2	O75122	O75122-3	5.1674	0.6157	XT NP A	2023ms1276	NA	NA	NA
Nafisa_PRO1	Isoform of O75122, Isoform 3 of CLIP-associating protein 2	CLASP2	O75122	O75122-3	5.0787	0.5314	XT NP A	2023ms1276	NA	NA	NA
Nafisa_SEN7	N-alpha-acetyltransferase 20	NAA20	P61599	P61599	5.1718	0.559	XT NP A	2023ms1276	N-terminal peptidyl-methionine acetylation [GO:0017196]	protein binding [GO:0005515]; peptide alpha-N-acetyltransferase activity [GO:0004596]	nucleus [GO:0005634]; cytoplasm [GO:0005737]; cytosol [GO:0005829]; NatB complex [GO:0031416]
Nafisa_SEN6	N-alpha-acetyltransferase 20	NAA20	P61599	P61599	5.098	0.4709	XT NP A	2023ms1276	N-terminal peptidyl-methionine acetylation [GO:0017196]	protein binding [GO:0005515]; peptide alpha-N-acetyltransferase activity [GO:0004596]	nucleus [GO:0005634]; cytoplasm [GO:0005737]; cytosol [GO:0005829]; NatB complex [GO:0031416]
Nafisa_SEN5	N-alpha-acetyltransferase 20	NAA20	P61599	P61599	5.1846	0.5315	XT NP A	2023ms1276	N-terminal peptidyl-methionine acetylation [GO:0017196]	protein binding [GO:0005515]; peptide alpha-N-acetyltransferase activity [GO:0004596]	nucleus [GO:0005634]; cytoplasm [GO:0005737]; cytosol [GO:0005829]; NatB complex [GO:0031416]
Nafisa_SEN4	N-alpha-acetyltransferase 20	NAA20	P61599	P61599	5.1817	0.5613	XT NP A	2023ms1276	N-terminal peptidyl-methionine acetylation [GO:0017196]	protein binding [GO:0005515]; peptide alpha-N-acetyltransferase activity [GO:0004596]	nucleus [GO:0005634]; cytoplasm [GO:0005737]; cytosol [GO:0005829]; NatB complex [GO:0031416]
Nafisa_SEN3	N-alpha-acetyltransferase 20	NAA20	P61599	P61599	5.1898	0.5702	XT NP A	2023ms1276	N-terminal peptidyl-methionine acetylation [GO:0017196]	protein binding [GO:0005515]; peptide alpha-N-acetyltransferase activity [GO:0004596]	nucleus [GO:0005634]; cytoplasm [GO:0005737]; cytosol [GO:0005829]; NatB complex [GO:0031416]
Nafisa_SEN2	N-alpha-acetyltransferase 20	NAA20	P61599	P61599	5.1374	0.5045	XT NP A	2023ms1276	N-terminal peptidyl-methionine acetylation [GO:0017196]	protein binding [GO:0005515]; peptide alpha-N-acetyltransferase activity [GO:0004596]	nucleus [GO:0005634]; cytoplasm [GO:0005737]; cytosol [GO:0005829]; NatB complex [GO:0031416]
Nafisa_SEN1	N-alpha-acetyltransferase 20	NAA20	P61599	P61599	5.1931	0.5754	XT NP A	2023ms1276	N-terminal peptidyl-methionine acetylation [GO:0017196]	protein binding [GO:0005515]; peptide alpha-N-acetyltransferase activity [GO:0004596]	nucleus [GO:0005634]; cytoplasm [GO:0005737]; cytosol [GO:0005829]; NatB complex [GO:0031416]
Nafisa_PRO7	N-alpha-acetyltransferase 20	NAA20	P61599	P61599	4.689	0.1341	XT NP A	2023ms1276	N-terminal peptidyl-methionine acetylation [GO:0017196]	protein binding [GO:0005515]; peptide alpha-N-acetyltransferase activity [GO:0004596]	nucleus [GO:0005634]; cytoplasm [GO:0005737]; cytosol [GO:0005829]; NatB complex [GO:0031416]
Nafisa_PRO6	N-alpha-acetyltransferase 20	NAA20	P61599	P61599	4.695	0.1499	XT NP A	2023ms1276	N-terminal peptidyl-methionine acetylation [GO:0017196]	protein binding [GO:0005515]; peptide alpha-N-acetyltransferase activity [GO:0004596]	nucleus [GO:0005634]; cytoplasm [GO:0005737]; cytosol [GO:0005829]; NatB complex [GO:0031416]
Nafisa_PRO5	N-alpha-acetyltransferase 20	NAA20	P61599	P61599	4.8191	0.2819	XT NP A	2023ms1276	N-terminal peptidyl-methionine acetylation [GO:0017196]	protein binding [GO:0005515]; peptide alpha-N-acetyltransferase activity [GO:0004596]	nucleus [GO:0005634]; cytoplasm [GO:0005737]; cytosol [GO:0005829]; NatB complex [GO:0031416]
Nafisa_PRO4	N-alpha-acetyltransferase 20	NAA20	P61599	P61599	4.8339	0.2617	XT NP A	2023ms1276	N-terminal peptidyl-methionine acetylation [GO:0017196]	protein binding [GO:0005515]; peptide alpha-N-acetyltransferase activity [GO:0004596]	nucleus [GO:0005634]; cytoplasm [GO:0005737]; cytosol [GO:0005829]; NatB complex [GO:0031416]
Nafisa_PRO3	N-alpha-acetyltransferase 20	NAA20	P61599	P61599	4.8163	0.2457	XT NP A	2023ms1276	N-terminal peptidyl-methionine acetylation [GO:0017196]	protein binding [GO:0005515]; peptide alpha-N-acetyltransferase activity [GO:0004596]	nucleus [GO:0005634]; cytoplasm [GO:0005737]; cytosol [GO:0005829]; NatB complex [GO:0031416]
Nafisa_PRO2	N-alpha-acetyltransferase 20	NAA20	P61599	P61599	4.7086	0.1568	XT NP A	2023ms1276	N-terminal peptidyl-methionine acetylation [GO:0017196]	protein binding [GO:0005515]; peptide alpha-N-acetyltransferase activity [GO:0004596]	nucleus [GO:0005634]; cytoplasm [GO:0005737]; cytosol [GO:0005829]; NatB complex [GO:0031416]
Nafisa_PRO1	N-alpha-acetyltransferase 20	NAA20	P61599	P61599	4.7957	0.2485	XT NP A	2023ms1276	N-terminal peptidyl-methionine acetylation [GO:0017196]	protein binding [GO:0005515]; peptide alpha-N-acetyltransferase activity [GO:0004596]	nucleus [GO:0005634]; cytoplasm [GO:0005737]; cytosol [GO:0005829]; NatB complex [GO:0031416]
Nafisa_SEN7	Periodic tryptophan protein 2 homolog	PWP2	Q15269	Q15269	4.4707	-0.142	XT NP A	2023ms1276	maturation of SSU-rRNA from tricistronic rRNA transcript (SSU-rRNA, 5.8S rRNA, LSU-rRNA) [GO:0000462]; ribosomal small subunit assembly [GO:0000028]	RNA binding [GO:0003723]	nucleoplasm [GO:0005654]; small-subunit processome [GO:0032040]; Pwp2p-containing subcomplex of 90S preribosome [GO:0034388]
Nafisa_SEN6	Periodic tryptophan protein 2 homolog	PWP2	Q15269	Q15269	4.5199	-0.1072	XT NP A	2023ms1276	maturation of SSU-rRNA from tricistronic rRNA transcript (SSU-rRNA, 5.8S rRNA, LSU-rRNA) [GO:0000462]; ribosomal small subunit assembly [GO:0000028]	RNA binding [GO:0003723]	nucleoplasm [GO:0005654]; small-subunit processome [GO:0032040]; Pwp2p-containing subcomplex of 90S preribosome [GO:0034388]
Nafisa_SEN5	Periodic tryptophan protein 2 homolog	PWP2	Q15269	Q15269	4.5482	-0.1049	XT NP A	2023ms1276	maturation of SSU-rRNA from tricistronic rRNA transcript (SSU-rRNA, 5.8S rRNA, LSU-rRNA) [GO:0000462]; ribosomal small subunit assembly [GO:0000028]	RNA binding [GO:0003723]	nucleoplasm [GO:0005654]; small-subunit processome [GO:0032040]; Pwp2p-containing subcomplex of 90S preribosome [GO:0034388]
Nafisa_SEN4	Periodic tryptophan protein 2 homolog	PWP2	Q15269	Q15269	4.4782	-0.1421	XT NP A	2023ms1276	maturation of SSU-rRNA from tricistronic rRNA transcript (SSU-rRNA, 5.8S rRNA, LSU-rRNA) [GO:0000462]; ribosomal small subunit assembly [GO:0000028]	RNA binding [GO:0003723]	nucleoplasm [GO:0005654]; small-subunit processome [GO:0032040]; Pwp2p-containing subcomplex of 90S preribosome [GO:0034388]
Nafisa_SEN3	Periodic tryptophan protein 2 homolog	PWP2	Q15269	Q15269	4.5019	-0.1178	XT NP A	2023ms1276	maturation of SSU-rRNA from tricistronic rRNA transcript (SSU-rRNA, 5.8S rRNA, LSU-rRNA) [GO:0000462]; ribosomal small subunit assembly [GO:0000028]	RNA binding [GO:0003723]	nucleoplasm [GO:0005654]; small-subunit processome [GO:0032040]; Pwp2p-containing subcomplex of 90S preribosome [GO:0034388]
Nafisa_SEN2	Periodic tryptophan protein 2 homolog	PWP2	Q15269	Q15269	4.5116	-0.1213	XT NP A	2023ms1276	maturation of SSU-rRNA from tricistronic rRNA transcript (SSU-rRNA, 5.8S rRNA, LSU-rRNA) [GO:0000462]; ribosomal small subunit assembly [GO:0000028]	RNA binding [GO:0003723]	nucleoplasm [GO:0005654]; small-subunit processome [GO:0032040]; Pwp2p-containing subcomplex of 90S preribosome [GO:0034388]
Nafisa_SEN1	Periodic tryptophan protein 2 homolog	PWP2	Q15269	Q15269	4.556	-0.0617	XT NP A	2023ms1276	maturation of SSU-rRNA from tricistronic rRNA transcript (SSU-rRNA, 5.8S rRNA, LSU-rRNA) [GO:0000462]; ribosomal small subunit assembly [GO:0000028]	RNA binding [GO:0003723]	nucleoplasm [GO:0005654]; small-subunit processome [GO:0032040]; Pwp2p-containing subcomplex of 90S preribosome [GO:0034388]
Nafisa_PRO7	Periodic tryptophan protein 2 homolog	PWP2	Q15269	Q15269	3.9521	-0.6028	XT NP A	2023ms1276	maturation of SSU-rRNA from tricistronic rRNA transcript (SSU-rRNA, 5.8S rRNA, LSU-rRNA) [GO:0000462]; ribosomal small subunit assembly [GO:0000028]	RNA binding [GO:0003723]	nucleoplasm [GO:0005654]; small-subunit processome [GO:0032040]; Pwp2p-containing subcomplex of 90S preribosome [GO:0034388]
Nafisa_PRO6	Periodic tryptophan protein 2 homolog	PWP2	Q15269	Q15269	4.0101	-0.535	XT NP A	2023ms1276	maturation of SSU-rRNA from tricistronic rRNA transcript (SSU-rRNA, 5.8S rRNA, LSU-rRNA) [GO:0000462]; ribosomal small subunit assembly [GO:0000028]	RNA binding [GO:0003723]	nucleoplasm [GO:0005654]; small-subunit processome [GO:0032040]; Pwp2p-containing subcomplex of 90S preribosome [GO:0034388]
Nafisa_PRO5	Periodic tryptophan protein 2 homolog	PWP2	Q15269	Q15269	3.8756	-0.6616	XT NP A	2023ms1276	maturation of SSU-rRNA from tricistronic rRNA transcript (SSU-rRNA, 5.8S rRNA, LSU-rRNA) [GO:0000462]; ribosomal small subunit assembly [GO:0000028]	RNA binding [GO:0003723]	nucleoplasm [GO:0005654]; small-subunit processome [GO:0032040]; Pwp2p-containing subcomplex of 90S preribosome [GO:0034388]
Nafisa_PRO4	Periodic tryptophan protein 2 homolog	PWP2	Q15269	Q15269	4.0874	-0.4848	XT NP A	2023ms1276	maturation of SSU-rRNA from tricistronic rRNA transcript (SSU-rRNA, 5.8S rRNA, LSU-rRNA) [GO:0000462]; ribosomal small subunit assembly [GO:0000028]	RNA binding [GO:0003723]	nucleoplasm [GO:0005654]; small-subunit processome [GO:0032040]; Pwp2p-containing subcomplex of 90S preribosome [GO:0034388]
Nafisa_PRO3	Periodic tryptophan protein 2 homolog	PWP2	Q15269	Q15269	4.1283	-0.4422	XT NP A	2023ms1276	maturation of SSU-rRNA from tricistronic rRNA transcript (SSU-rRNA, 5.8S rRNA, LSU-rRNA) [GO:0000462]; ribosomal small subunit assembly [GO:0000028]	RNA binding [GO:0003723]	nucleoplasm [GO:0005654]; small-subunit processome [GO:0032040]; Pwp2p-containing subcomplex of 90S preribosome [GO:0034388]
Nafisa_PRO2	Periodic tryptophan protein 2 homolog	PWP2	Q15269	Q15269	4.1109	-0.4409	XT NP A	2023ms1276	maturation of SSU-rRNA from tricistronic rRNA transcript (SSU-rRNA, 5.8S rRNA, LSU-rRNA) [GO:0000462]; ribosomal small subunit assembly [GO:0000028]	RNA binding [GO:0003723]	nucleoplasm [GO:0005654]; small-subunit processome [GO:0032040]; Pwp2p-containing subcomplex of 90S preribosome [GO:0034388]
Nafisa_PRO1	Periodic tryptophan protein 2 homolog	PWP2	Q15269	Q15269	4.0402	-0.5071	XT NP A	2023ms1276	maturation of SSU-rRNA from tricistronic rRNA transcript (SSU-rRNA, 5.8S rRNA, LSU-rRNA) [GO:0000462]; ribosomal small subunit assembly [GO:0000028]	RNA binding [GO:0003723]	nucleoplasm [GO:0005654]; small-subunit processome [GO:0032040]; Pwp2p-containing subcomplex of 90S preribosome [GO:0034388]
Nafisa_SEN7	Serine/arginine-rich splicing factor 7;Isoform of Q16629, Isoform 4 of Serine/arginine-rich splicing factor 7	SRSF7;SRSF7	NA	Q16629;Q16629-4	6.2158	1.603	XT NP A	2023ms1276	mRNA processing [GO:0006397]; RNA splicing [GO:0008380]; negative regulation of mRNA splicing, via spliceosome [GO:0048025]; mRNA transport [GO:0051028]; cellular response to leukemia inhibitory factor [GO:1990830]; mRNA splicing, via spliceosome [GO:0000398];	RNA binding [GO:0003723]; protein binding [GO:0005515]; zinc ion binding [GO:0008270]; protein domain specific binding [GO:0019904];	nucleus [GO:0005634]; nucleoplasm [GO:0005654]; cytoplasm [GO:0005737]; extracellular exosome [GO:0070062]; nuclear speck [GO:0016607];
Nafisa_SEN6	Serine/arginine-rich splicing factor 7;Isoform of Q16629, Isoform 4 of Serine/arginine-rich splicing factor 7	SRSF7;SRSF7	NA	Q16629;Q16629-4	6.2419	1.6148	XT NP A	2023ms1276	mRNA processing [GO:0006397]; RNA splicing [GO:0008380]; negative regulation of mRNA splicing, via spliceosome [GO:0048025]; mRNA transport [GO:0051028]; cellular response to leukemia inhibitory factor [GO:1990830]; mRNA splicing, via spliceosome [GO:0000398];	RNA binding [GO:0003723]; protein binding [GO:0005515]; zinc ion binding [GO:0008270]; protein domain specific binding [GO:0019904];	nucleus [GO:0005634]; nucleoplasm [GO:0005654]; cytoplasm [GO:0005737]; extracellular exosome [GO:0070062]; nuclear speck [GO:0016607];
Nafisa_SEN5	Serine/arginine-rich splicing factor 7;Isoform of Q16629, Isoform 4 of Serine/arginine-rich splicing factor 7	SRSF7;SRSF7	NA	Q16629;Q16629-4	6.2098	1.5567	XT NP A	2023ms1276	mRNA processing [GO:0006397]; RNA splicing [GO:0008380]; negative regulation of mRNA splicing, via spliceosome [GO:0048025]; mRNA transport [GO:0051028]; cellular response to leukemia inhibitory factor [GO:1990830]; mRNA splicing, via spliceosome [GO:0000398];	RNA binding [GO:0003723]; protein binding [GO:0005515]; zinc ion binding [GO:0008270]; protein domain specific binding [GO:0019904];	nucleus [GO:0005634]; nucleoplasm [GO:0005654]; cytoplasm [GO:0005737]; extracellular exosome [GO:0070062]; nuclear speck [GO:0016607];
Nafisa_SEN4	Serine/arginine-rich splicing factor 7;Isoform of Q16629, Isoform 4 of Serine/arginine-rich splicing factor 7	SRSF7;SRSF7	NA	Q16629;Q16629-4	6.2099	1.5896	XT NP A	2023ms1276	mRNA processing [GO:0006397]; RNA splicing [GO:0008380]; negative regulation of mRNA splicing, via spliceosome [GO:0048025]; mRNA transport [GO:0051028]; cellular response to leukemia inhibitory factor [GO:1990830]; mRNA splicing, via spliceosome [GO:0000398];	RNA binding [GO:0003723]; protein binding [GO:0005515]; zinc ion binding [GO:0008270]; protein domain specific binding [GO:0019904];	nucleus [GO:0005634]; nucleoplasm [GO:0005654]; cytoplasm [GO:0005737]; extracellular exosome [GO:0070062]; nuclear speck [GO:0016607];
Nafisa_SEN3	Serine/arginine-rich splicing factor 7;Isoform of Q16629, Isoform 4 of Serine/arginine-rich splicing factor 7	SRSF7;SRSF7	NA	Q16629;Q16629-4	6.2208	1.6011	XT NP A	2023ms1276	mRNA processing [GO:0006397]; RNA splicing [GO:0008380]; negative regulation of mRNA splicing, via spliceosome [GO:0048025]; mRNA transport [GO:0051028]; cellular response to leukemia inhibitory factor [GO:1990830]; mRNA splicing, via spliceosome [GO:0000398];	RNA binding [GO:0003723]; protein binding [GO:0005515]; zinc ion binding [GO:0008270]; protein domain specific binding [GO:0019904];	nucleus [GO:0005634]; nucleoplasm [GO:0005654]; cytoplasm [GO:0005737]; extracellular exosome [GO:0070062]; nuclear speck [GO:0016607];
Nafisa_SEN2	Serine/arginine-rich splicing factor 7;Isoform of Q16629, Isoform 4 of Serine/arginine-rich splicing factor 7	SRSF7;SRSF7	NA	Q16629;Q16629-4	6.2466	1.6137	XT NP A	2023ms1276	mRNA processing [GO:0006397]; RNA splicing [GO:0008380]; negative regulation of mRNA splicing, via spliceosome [GO:0048025]; mRNA transport [GO:0051028]; cellular response to leukemia inhibitory factor [GO:1990830]; mRNA splicing, via spliceosome [GO:0000398];	RNA binding [GO:0003723]; protein binding [GO:0005515]; zinc ion binding [GO:0008270]; protein domain specific binding [GO:0019904];	nucleus [GO:0005634]; nucleoplasm [GO:0005654]; cytoplasm [GO:0005737]; extracellular exosome [GO:0070062]; nuclear speck [GO:0016607];
Nafisa_SEN1	Serine/arginine-rich splicing factor 7;Isoform of Q16629, Isoform 4 of Serine/arginine-rich splicing factor 7	SRSF7;SRSF7	NA	Q16629;Q16629-4	6.1804	1.5627	XT NP A	2023ms1276	mRNA processing [GO:0006397]; RNA splicing [GO:0008380]; negative regulation of mRNA splicing, via spliceosome [GO:0048025]; mRNA transport [GO:0051028]; cellular response to leukemia inhibitory factor [GO:1990830]; mRNA splicing, via spliceosome [GO:0000398];	RNA binding [GO:0003723]; protein binding [GO:0005515]; zinc ion binding [GO:0008270]; protein domain specific binding [GO:0019904];	nucleus [GO:0005634]; nucleoplasm [GO:0005654]; cytoplasm [GO:0005737]; extracellular exosome [GO:0070062]; nuclear speck [GO:0016607];
Nafisa_PRO7	Serine/arginine-rich splicing factor 7;Isoform of Q16629, Isoform 4 of Serine/arginine-rich splicing factor 7	SRSF7;SRSF7	NA	Q16629;Q16629-4	5.735	1.1802	XT NP A	2023ms1276	mRNA processing [GO:0006397]; RNA splicing [GO:0008380]; negative regulation of mRNA splicing, via spliceosome [GO:0048025]; mRNA transport [GO:0051028]; cellular response to leukemia inhibitory factor [GO:1990830]; mRNA splicing, via spliceosome [GO:0000398];	RNA binding [GO:0003723]; protein binding [GO:0005515]; zinc ion binding [GO:0008270]; protein domain specific binding [GO:0019904];	nucleus [GO:0005634]; nucleoplasm [GO:0005654]; cytoplasm [GO:0005737]; extracellular exosome [GO:0070062]; nuclear speck [GO:0016607];
Nafisa_PRO6	Serine/arginine-rich splicing factor 7;Isoform of Q16629, Isoform 4 of Serine/arginine-rich splicing factor 7	SRSF7;SRSF7	NA	Q16629;Q16629-4	5.6671	1.1221	XT NP A	2023ms1276	mRNA processing [GO:0006397]; RNA splicing [GO:0008380]; negative regulation of mRNA splicing, via spliceosome [GO:0048025]; mRNA transport [GO:0051028]; cellular response to leukemia inhibitory factor [GO:1990830]; mRNA splicing, via spliceosome [GO:0000398];	RNA binding [GO:0003723]; protein binding [GO:0005515]; zinc ion binding [GO:0008270]; protein domain specific binding [GO:0019904];	nucleus [GO:0005634]; nucleoplasm [GO:0005654]; cytoplasm [GO:0005737]; extracellular exosome [GO:0070062]; nuclear speck [GO:0016607];
Nafisa_PRO5	Serine/arginine-rich splicing factor 7;Isoform of Q16629, Isoform 4 of Serine/arginine-rich splicing factor 7	SRSF7;SRSF7	NA	Q16629;Q16629-4	5.649	1.1118	XT NP A	2023ms1276	mRNA processing [GO:0006397]; RNA splicing [GO:0008380]; negative regulation of mRNA splicing, via spliceosome [GO:0048025]; mRNA transport [GO:0051028]; cellular response to leukemia inhibitory factor [GO:1990830]; mRNA splicing, via spliceosome [GO:0000398];	RNA binding [GO:0003723]; protein binding [GO:0005515]; zinc ion binding [GO:0008270]; protein domain specific binding [GO:0019904];	nucleus [GO:0005634]; nucleoplasm [GO:0005654]; cytoplasm [GO:0005737]; extracellular exosome [GO:0070062]; nuclear speck [GO:0016607];
Nafisa_PRO4	Serine/arginine-rich splicing factor 7;Isoform of Q16629, Isoform 4 of Serine/arginine-rich splicing factor 7	SRSF7;SRSF7	NA	Q16629;Q16629-4	5.7567	1.1845	XT NP A	2023ms1276	mRNA processing [GO:0006397]; RNA splicing [GO:0008380]; negative regulation of mRNA splicing, via spliceosome [GO:0048025]; mRNA transport [GO:0051028]; cellular response to leukemia inhibitory factor [GO:1990830]; mRNA splicing, via spliceosome [GO:0000398];	RNA binding [GO:0003723]; protein binding [GO:0005515]; zinc ion binding [GO:0008270]; protein domain specific binding [GO:0019904];	nucleus [GO:0005634]; nucleoplasm [GO:0005654]; cytoplasm [GO:0005737]; extracellular exosome [GO:0070062]; nuclear speck [GO:0016607];
Nafisa_PRO3	Serine/arginine-rich splicing factor 7;Isoform of Q16629, Isoform 4 of Serine/arginine-rich splicing factor 7	SRSF7;SRSF7	NA	Q16629;Q16629-4	5.7347	1.1642	XT NP A	2023ms1276	mRNA processing [GO:0006397]; RNA splicing [GO:0008380]; negative regulation of mRNA splicing, via spliceosome [GO:0048025]; mRNA transport [GO:0051028]; cellular response to leukemia inhibitory factor [GO:1990830]; mRNA splicing, via spliceosome [GO:0000398];	RNA binding [GO:0003723]; protein binding [GO:0005515]; zinc ion binding [GO:0008270]; protein domain specific binding [GO:0019904];	nucleus [GO:0005634]; nucleoplasm [GO:0005654]; cytoplasm [GO:0005737]; extracellular exosome [GO:0070062]; nuclear speck [GO:0016607];
Nafisa_PRO2	Serine/arginine-rich splicing factor 7;Isoform of Q16629, Isoform 4 of Serine/arginine-rich splicing factor 7	SRSF7;SRSF7	NA	Q16629;Q16629-4	5.8121	1.2603	XT NP A	2023ms1276	mRNA processing [GO:0006397]; RNA splicing [GO:0008380]; negative regulation of mRNA splicing, via spliceosome [GO:0048025]; mRNA transport [GO:0051028]; cellular response to leukemia inhibitory factor [GO:1990830]; mRNA splicing, via spliceosome [GO:0000398];	RNA binding [GO:0003723]; protein binding [GO:0005515]; zinc ion binding [GO:0008270]; protein domain specific binding [GO:0019904];	nucleus [GO:0005634]; nucleoplasm [GO:0005654]; cytoplasm [GO:0005737]; extracellular exosome [GO:0070062]; nuclear speck [GO:0016607];
Nafisa_PRO1	Serine/arginine-rich splicing factor 7;Isoform of Q16629, Isoform 4 of Serine/arginine-rich splicing factor 7	SRSF7;SRSF7	NA	Q16629;Q16629-4	5.6839	1.1366	XT NP A	2023ms1276	mRNA processing [GO:0006397]; RNA splicing [GO:0008380]; negative regulation of mRNA splicing, via spliceosome [GO:0048025]; mRNA transport [GO:0051028]; cellular response to leukemia inhibitory factor [GO:1990830]; mRNA splicing, via spliceosome [GO:0000398];	RNA binding [GO:0003723]; protein binding [GO:0005515]; zinc ion binding [GO:0008270]; protein domain specific binding [GO:0019904];	nucleus [GO:0005634]; nucleoplasm [GO:0005654]; cytoplasm [GO:0005737]; extracellular exosome [GO:0070062]; nuclear speck [GO:0016607];
Nafisa_SEN7	Ras GTPase-activating protein-binding protein 2	G3BP2	A0A024RDE5	Q9UN86	5.4261	0.8134	XT NP A	2023ms1276	cytoplasmic sequestering of NF-kappaB [GO:0007253]; Ras protein signal transduction [GO:0007265]; stress granule assembly [GO:0034063]; innate immune response [GO:0045087]; mRNA transport [GO:0051028]; protein homooligomerization [GO:0051260]; positive regulation of stress granule assembly [GO:0062029]	RNA binding [GO:0003723]; protein binding [GO:0005515]; signaling receptor complex adaptor activity [GO:0030159]; mRNA binding [GO:0003729]	cytoplasm [GO:0005737]; cytosol [GO:0005829]; cytoplasmic stress granule [GO:0010494]; ribonucleoprotein complex [GO:1990904]
Nafisa_SEN6	Ras GTPase-activating protein-binding protein 2	G3BP2	A0A024RDE5	Q9UN86	5.4072	0.7801	XT NP A	2023ms1276	cytoplasmic sequestering of NF-kappaB [GO:0007253]; Ras protein signal transduction [GO:0007265]; stress granule assembly [GO:0034063]; innate immune response [GO:0045087]; mRNA transport [GO:0051028]; protein homooligomerization [GO:0051260]; positive regulation of stress granule assembly [GO:0062029]	RNA binding [GO:0003723]; protein binding [GO:0005515]; signaling receptor complex adaptor activity [GO:0030159]; mRNA binding [GO:0003729]	cytoplasm [GO:0005737]; cytosol [GO:0005829]; cytoplasmic stress granule [GO:0010494]; ribonucleoprotein complex [GO:1990904]
Nafisa_SEN5	Ras GTPase-activating protein-binding protein 2	G3BP2	A0A024RDE5	Q9UN86	5.4653	0.8122	XT NP A	2023ms1276	cytoplasmic sequestering of NF-kappaB [GO:0007253]; Ras protein signal transduction [GO:0007265]; stress granule assembly [GO:0034063]; innate immune response [GO:0045087]; mRNA transport [GO:0051028]; protein homooligomerization [GO:0051260]; positive regulation of stress granule assembly [GO:0062029]	RNA binding [GO:0003723]; protein binding [GO:0005515]; signaling receptor complex adaptor activity [GO:0030159]; mRNA binding [GO:0003729]	cytoplasm [GO:0005737]; cytosol [GO:0005829]; cytoplasmic stress granule [GO:0010494]; ribonucleoprotein complex [GO:1990904]
Nafisa_SEN4	Ras GTPase-activating protein-binding protein 2	G3BP2	A0A024RDE5	Q9UN86	5.4268	0.8064	XT NP A	2023ms1276	cytoplasmic sequestering of NF-kappaB [GO:0007253]; Ras protein signal transduction [GO:0007265]; stress granule assembly [GO:0034063]; innate immune response [GO:0045087]; mRNA transport [GO:0051028]; protein homooligomerization [GO:0051260]; positive regulation of stress granule assembly [GO:0062029]	RNA binding [GO:0003723]; protein binding [GO:0005515]; signaling receptor complex adaptor activity [GO:0030159]; mRNA binding [GO:0003729]	cytoplasm [GO:0005737]; cytosol [GO:0005829]; cytoplasmic stress granule [GO:0010494]; ribonucleoprotein complex [GO:1990904]
Nafisa_SEN3	Ras GTPase-activating protein-binding protein 2	G3BP2	A0A024RDE5	Q9UN86	5.4132	0.7935	XT NP A	2023ms1276	cytoplasmic sequestering of NF-kappaB [GO:0007253]; Ras protein signal transduction [GO:0007265]; stress granule assembly [GO:0034063]; innate immune response [GO:0045087]; mRNA transport [GO:0051028]; protein homooligomerization [GO:0051260]; positive regulation of stress granule assembly [GO:0062029]	RNA binding [GO:0003723]; protein binding [GO:0005515]; signaling receptor complex adaptor activity [GO:0030159]; mRNA binding [GO:0003729]	cytoplasm [GO:0005737]; cytosol [GO:0005829]; cytoplasmic stress granule [GO:0010494]; ribonucleoprotein complex [GO:1990904]
Nafisa_SEN2	Ras GTPase-activating protein-binding protein 2	G3BP2	A0A024RDE5	Q9UN86	5.4504	0.8175	XT NP A	2023ms1276	cytoplasmic sequestering of NF-kappaB [GO:0007253]; Ras protein signal transduction [GO:0007265]; stress granule assembly [GO:0034063]; innate immune response [GO:0045087]; mRNA transport [GO:0051028]; protein homooligomerization [GO:0051260]; positive regulation of stress granule assembly [GO:0062029]	RNA binding [GO:0003723]; protein binding [GO:0005515]; signaling receptor complex adaptor activity [GO:0030159]; mRNA binding [GO:0003729]	cytoplasm [GO:0005737]; cytosol [GO:0005829]; cytoplasmic stress granule [GO:0010494]; ribonucleoprotein complex [GO:1990904]
Nafisa_SEN1	Ras GTPase-activating protein-binding protein 2	G3BP2	A0A024RDE5	Q9UN86	5.4256	0.8079	XT NP A	2023ms1276	cytoplasmic sequestering of NF-kappaB [GO:0007253]; Ras protein signal transduction [GO:0007265]; stress granule assembly [GO:0034063]; innate immune response [GO:0045087]; mRNA transport [GO:0051028]; protein homooligomerization [GO:0051260]; positive regulation of stress granule assembly [GO:0062029]	RNA binding [GO:0003723]; protein binding [GO:0005515]; signaling receptor complex adaptor activity [GO:0030159]; mRNA binding [GO:0003729]	cytoplasm [GO:0005737]; cytosol [GO:0005829]; cytoplasmic stress granule [GO:0010494]; ribonucleoprotein complex [GO:1990904]
Nafisa_PRO7	Ras GTPase-activating protein-binding protein 2	G3BP2	A0A024RDE5	Q9UN86	5.0968	0.542	XT NP A	2023ms1276	cytoplasmic sequestering of NF-kappaB [GO:0007253]; Ras protein signal transduction [GO:0007265]; stress granule assembly [GO:0034063]; innate immune response [GO:0045087]; mRNA transport [GO:0051028]; protein homooligomerization [GO:0051260]; positive regulation of stress granule assembly [GO:0062029]	RNA binding [GO:0003723]; protein binding [GO:0005515]; signaling receptor complex adaptor activity [GO:0030159]; mRNA binding [GO:0003729]	cytoplasm [GO:0005737]; cytosol [GO:0005829]; cytoplasmic stress granule [GO:0010494]; ribonucleoprotein complex [GO:1990904]
Nafisa_PRO6	Ras GTPase-activating protein-binding protein 2	G3BP2	A0A024RDE5	Q9UN86	5.0829	0.5379	XT NP A	2023ms1276	cytoplasmic sequestering of NF-kappaB [GO:0007253]; Ras protein signal transduction [GO:0007265]; stress granule assembly [GO:0034063]; innate immune response [GO:0045087]; mRNA transport [GO:0051028]; protein homooligomerization [GO:0051260]; positive regulation of stress granule assembly [GO:0062029]	RNA binding [GO:0003723]; protein binding [GO:0005515]; signaling receptor complex adaptor activity [GO:0030159]; mRNA binding [GO:0003729]	cytoplasm [GO:0005737]; cytosol [GO:0005829]; cytoplasmic stress granule [GO:0010494]; ribonucleoprotein complex [GO:1990904]
Nafisa_PRO5	Ras GTPase-activating protein-binding protein 2	G3BP2	A0A024RDE5	Q9UN86	5.0601	0.5229	XT NP A	2023ms1276	cytoplasmic sequestering of NF-kappaB [GO:0007253]; Ras protein signal transduction [GO:0007265]; stress granule assembly [GO:0034063]; innate immune response [GO:0045087]; mRNA transport [GO:0051028]; protein homooligomerization [GO:0051260]; positive regulation of stress granule assembly [GO:0062029]	RNA binding [GO:0003723]; protein binding [GO:0005515]; signaling receptor complex adaptor activity [GO:0030159]; mRNA binding [GO:0003729]	cytoplasm [GO:0005737]; cytosol [GO:0005829]; cytoplasmic stress granule [GO:0010494]; ribonucleoprotein complex [GO:1990904]
Nafisa_PRO4	Ras GTPase-activating protein-binding protein 2	G3BP2	A0A024RDE5	Q9UN86	5.1117	0.5395	XT NP A	2023ms1276	cytoplasmic sequestering of NF-kappaB [GO:0007253]; Ras protein signal transduction [GO:0007265]; stress granule assembly [GO:0034063]; innate immune response [GO:0045087]; mRNA transport [GO:0051028]; protein homooligomerization [GO:0051260]; positive regulation of stress granule assembly [GO:0062029]	RNA binding [GO:0003723]; protein binding [GO:0005515]; signaling receptor complex adaptor activity [GO:0030159]; mRNA binding [GO:0003729]	cytoplasm [GO:0005737]; cytosol [GO:0005829]; cytoplasmic stress granule [GO:0010494]; ribonucleoprotein complex [GO:1990904]
Nafisa_PRO3	Ras GTPase-activating protein-binding protein 2	G3BP2	A0A024RDE5	Q9UN86	5.1373	0.5668	XT NP A	2023ms1276	cytoplasmic sequestering of NF-kappaB [GO:0007253]; Ras protein signal transduction [GO:0007265]; stress granule assembly [GO:0034063]; innate immune response [GO:0045087]; mRNA transport [GO:0051028]; protein homooligomerization [GO:0051260]; positive regulation of stress granule assembly [GO:0062029]	RNA binding [GO:0003723]; protein binding [GO:0005515]; signaling receptor complex adaptor activity [GO:0030159]; mRNA binding [GO:0003729]	cytoplasm [GO:0005737]; cytosol [GO:0005829]; cytoplasmic stress granule [GO:0010494]; ribonucleoprotein complex [GO:1990904]
Nafisa_PRO2	Ras GTPase-activating protein-binding protein 2	G3BP2	A0A024RDE5	Q9UN86	5.043	0.4912	XT NP A	2023ms1276	cytoplasmic sequestering of NF-kappaB [GO:0007253]; Ras protein signal transduction [GO:0007265]; stress granule assembly [GO:0034063]; innate immune response [GO:0045087]; mRNA transport [GO:0051028]; protein homooligomerization [GO:0051260]; positive regulation of stress granule assembly [GO:0062029]	RNA binding [GO:0003723]; protein binding [GO:0005515]; signaling receptor complex adaptor activity [GO:0030159]; mRNA binding [GO:0003729]	cytoplasm [GO:0005737]; cytosol [GO:0005829]; cytoplasmic stress granule [GO:0010494]; ribonucleoprotein complex [GO:1990904]
Nafisa_PRO1	Ras GTPase-activating protein-binding protein 2	G3BP2	A0A024RDE5	Q9UN86	5.0372	0.4899	XT NP A	2023ms1276	cytoplasmic sequestering of NF-kappaB [GO:0007253]; Ras protein signal transduction [GO:0007265]; stress granule assembly [GO:0034063]; innate immune response [GO:0045087]; mRNA transport [GO:0051028]; protein homooligomerization [GO:0051260]; positive regulation of stress granule assembly [GO:0062029]	RNA binding [GO:0003723]; protein binding [GO:0005515]; signaling receptor complex adaptor activity [GO:0030159]; mRNA binding [GO:0003729]	cytoplasm [GO:0005737]; cytosol [GO:0005829]; cytoplasmic stress granule [GO:0010494]; ribonucleoprotein complex [GO:1990904]
Nafisa_SEN7	Lysosome-associated membrane glycoprotein 1	LAMP1	A0A024RDY3	P11279	5.3536	0.7408	XT NP A	2023ms1276	positive regulation of natural killer cell degranulation [GO:0043323]; positive regulation of natural killer cell mediated cytotoxicity [GO:0045954]; viral entry into host cell [GO:0046718]; autophagic cell death [GO:0048102]; protein stabilization [GO:0050821]; establishment of protein localization to organelle [GO:0072594]; Golgi to lysosome transport [GO:0090160]; granzyme-mediated programmed cell death signaling pathway [GO:0140507]; regulation of organelle transport along microtubule [GO:1902513]	virus receptor activity [GO:0001618]; protein binding [GO:0005515]; enzyme binding [GO:0019899]; protein domain specific binding [GO:0019904]	lysosome [GO:0005764]; autophagosome membrane [GO:0000421]; cytoplasm [GO:0005737]; lysosomal membrane [GO:0005765]; late endosome [GO:0005770]; multivesicular body [GO:0005771]; cytosol [GO:0005829]; plasma membrane [GO:0005886]; integral component of plasma membrane [GO:0005887]; external side of plasma membrane [GO:0009897]; endosome membrane [GO:0010008]; membrane [GO:0016020]; integral component of synaptic vesicle membrane [GO:0030285]; dendrite [GO:0030425]; azurophil granule membrane [GO:0035577]; sarcolemma [GO:0042383]; melanosome [GO:0042470]; neuronal cell body [GO:0043025]; autolysosome [GO:0044754]; perinuclear region of cytoplasm [GO:0048471]; phagolysosome membrane [GO:0061474]; extracellular exosome [GO:0070062]; alveolar lamellar body [GO:0097208]; ficolin-1-rich granule membrane [GO:0101003]; cytolytic granule membrane [GO:0101004]; late endosome membrane [GO:0031902]
Nafisa_SEN6	Lysosome-associated membrane glycoprotein 1	LAMP1	A0A024RDY3	P11279	5.3284	0.7013	XT NP A	2023ms1276	positive regulation of natural killer cell degranulation [GO:0043323]; positive regulation of natural killer cell mediated cytotoxicity [GO:0045954]; viral entry into host cell [GO:0046718]; autophagic cell death [GO:0048102]; protein stabilization [GO:0050821]; establishment of protein localization to organelle [GO:0072594]; Golgi to lysosome transport [GO:0090160]; granzyme-mediated programmed cell death signaling pathway [GO:0140507]; regulation of organelle transport along microtubule [GO:1902513]	virus receptor activity [GO:0001618]; protein binding [GO:0005515]; enzyme binding [GO:0019899]; protein domain specific binding [GO:0019904]	lysosome [GO:0005764]; autophagosome membrane [GO:0000421]; cytoplasm [GO:0005737]; lysosomal membrane [GO:0005765]; late endosome [GO:0005770]; multivesicular body [GO:0005771]; cytosol [GO:0005829]; plasma membrane [GO:0005886]; integral component of plasma membrane [GO:0005887]; external side of plasma membrane [GO:0009897]; endosome membrane [GO:0010008]; membrane [GO:0016020]; integral component of synaptic vesicle membrane [GO:0030285]; dendrite [GO:0030425]; azurophil granule membrane [GO:0035577]; sarcolemma [GO:0042383]; melanosome [GO:0042470]; neuronal cell body [GO:0043025]; autolysosome [GO:0044754]; perinuclear region of cytoplasm [GO:0048471]; phagolysosome membrane [GO:0061474]; extracellular exosome [GO:0070062]; alveolar lamellar body [GO:0097208]; ficolin-1-rich granule membrane [GO:0101003]; cytolytic granule membrane [GO:0101004]; late endosome membrane [GO:0031902]
Nafisa_SEN5	Lysosome-associated membrane glycoprotein 1	LAMP1	A0A024RDY3	P11279	5.4833	0.8302	XT NP A	2023ms1276	positive regulation of natural killer cell degranulation [GO:0043323]; positive regulation of natural killer cell mediated cytotoxicity [GO:0045954]; viral entry into host cell [GO:0046718]; autophagic cell death [GO:0048102]; protein stabilization [GO:0050821]; establishment of protein localization to organelle [GO:0072594]; Golgi to lysosome transport [GO:0090160]; granzyme-mediated programmed cell death signaling pathway [GO:0140507]; regulation of organelle transport along microtubule [GO:1902513]	virus receptor activity [GO:0001618]; protein binding [GO:0005515]; enzyme binding [GO:0019899]; protein domain specific binding [GO:0019904]	lysosome [GO:0005764]; autophagosome membrane [GO:0000421]; cytoplasm [GO:0005737]; lysosomal membrane [GO:0005765]; late endosome [GO:0005770]; multivesicular body [GO:0005771]; cytosol [GO:0005829]; plasma membrane [GO:0005886]; integral component of plasma membrane [GO:0005887]; external side of plasma membrane [GO:0009897]; endosome membrane [GO:0010008]; membrane [GO:0016020]; integral component of synaptic vesicle membrane [GO:0030285]; dendrite [GO:0030425]; azurophil granule membrane [GO:0035577]; sarcolemma [GO:0042383]; melanosome [GO:0042470]; neuronal cell body [GO:0043025]; autolysosome [GO:0044754]; perinuclear region of cytoplasm [GO:0048471]; phagolysosome membrane [GO:0061474]; extracellular exosome [GO:0070062]; alveolar lamellar body [GO:0097208]; ficolin-1-rich granule membrane [GO:0101003]; cytolytic granule membrane [GO:0101004]; late endosome membrane [GO:0031902]
Nafisa_SEN4	Lysosome-associated membrane glycoprotein 1	LAMP1	A0A024RDY3	P11279	5.391	0.7706	XT NP A	2023ms1276	positive regulation of natural killer cell degranulation [GO:0043323]; positive regulation of natural killer cell mediated cytotoxicity [GO:0045954]; viral entry into host cell [GO:0046718]; autophagic cell death [GO:0048102]; protein stabilization [GO:0050821]; establishment of protein localization to organelle [GO:0072594]; Golgi to lysosome transport [GO:0090160]; granzyme-mediated programmed cell death signaling pathway [GO:0140507]; regulation of organelle transport along microtubule [GO:1902513]	virus receptor activity [GO:0001618]; protein binding [GO:0005515]; enzyme binding [GO:0019899]; protein domain specific binding [GO:0019904]	lysosome [GO:0005764]; autophagosome membrane [GO:0000421]; cytoplasm [GO:0005737]; lysosomal membrane [GO:0005765]; late endosome [GO:0005770]; multivesicular body [GO:0005771]; cytosol [GO:0005829]; plasma membrane [GO:0005886]; integral component of plasma membrane [GO:0005887]; external side of plasma membrane [GO:0009897]; endosome membrane [GO:0010008]; membrane [GO:0016020]; integral component of synaptic vesicle membrane [GO:0030285]; dendrite [GO:0030425]; azurophil granule membrane [GO:0035577]; sarcolemma [GO:0042383]; melanosome [GO:0042470]; neuronal cell body [GO:0043025]; autolysosome [GO:0044754]; perinuclear region of cytoplasm [GO:0048471]; phagolysosome membrane [GO:0061474]; extracellular exosome [GO:0070062]; alveolar lamellar body [GO:0097208]; ficolin-1-rich granule membrane [GO:0101003]; cytolytic granule membrane [GO:0101004]; late endosome membrane [GO:0031902]
Nafisa_SEN3	Lysosome-associated membrane glycoprotein 1	LAMP1	A0A024RDY3	P11279	5.3796	0.76	XT NP A	2023ms1276	positive regulation of natural killer cell degranulation [GO:0043323]; positive regulation of natural killer cell mediated cytotoxicity [GO:0045954]; viral entry into host cell [GO:0046718]; autophagic cell death [GO:0048102]; protein stabilization [GO:0050821]; establishment of protein localization to organelle [GO:0072594]; Golgi to lysosome transport [GO:0090160]; granzyme-mediated programmed cell death signaling pathway [GO:0140507]; regulation of organelle transport along microtubule [GO:1902513]	virus receptor activity [GO:0001618]; protein binding [GO:0005515]; enzyme binding [GO:0019899]; protein domain specific binding [GO:0019904]	lysosome [GO:0005764]; autophagosome membrane [GO:0000421]; cytoplasm [GO:0005737]; lysosomal membrane [GO:0005765]; late endosome [GO:0005770]; multivesicular body [GO:0005771]; cytosol [GO:0005829]; plasma membrane [GO:0005886]; integral component of plasma membrane [GO:0005887]; external side of plasma membrane [GO:0009897]; endosome membrane [GO:0010008]; membrane [GO:0016020]; integral component of synaptic vesicle membrane [GO:0030285]; dendrite [GO:0030425]; azurophil granule membrane [GO:0035577]; sarcolemma [GO:0042383]; melanosome [GO:0042470]; neuronal cell body [GO:0043025]; autolysosome [GO:0044754]; perinuclear region of cytoplasm [GO:0048471]; phagolysosome membrane [GO:0061474]; extracellular exosome [GO:0070062]; alveolar lamellar body [GO:0097208]; ficolin-1-rich granule membrane [GO:0101003]; cytolytic granule membrane [GO:0101004]; late endosome membrane [GO:0031902]
Nafisa_SEN2	Lysosome-associated membrane glycoprotein 1	LAMP1	A0A024RDY3	P11279	5.418	0.785	XT NP A	2023ms1276	positive regulation of natural killer cell degranulation [GO:0043323]; positive regulation of natural killer cell mediated cytotoxicity [GO:0045954]; viral entry into host cell [GO:0046718]; autophagic cell death [GO:0048102]; protein stabilization [GO:0050821]; establishment of protein localization to organelle [GO:0072594]; Golgi to lysosome transport [GO:0090160]; granzyme-mediated programmed cell death signaling pathway [GO:0140507]; regulation of organelle transport along microtubule [GO:1902513]	virus receptor activity [GO:0001618]; protein binding [GO:0005515]; enzyme binding [GO:0019899]; protein domain specific binding [GO:0019904]	lysosome [GO:0005764]; autophagosome membrane [GO:0000421]; cytoplasm [GO:0005737]; lysosomal membrane [GO:0005765]; late endosome [GO:0005770]; multivesicular body [GO:0005771]; cytosol [GO:0005829]; plasma membrane [GO:0005886]; integral component of plasma membrane [GO:0005887]; external side of plasma membrane [GO:0009897]; endosome membrane [GO:0010008]; membrane [GO:0016020]; integral component of synaptic vesicle membrane [GO:0030285]; dendrite [GO:0030425]; azurophil granule membrane [GO:0035577]; sarcolemma [GO:0042383]; melanosome [GO:0042470]; neuronal cell body [GO:0043025]; autolysosome [GO:0044754]; perinuclear region of cytoplasm [GO:0048471]; phagolysosome membrane [GO:0061474]; extracellular exosome [GO:0070062]; alveolar lamellar body [GO:0097208]; ficolin-1-rich granule membrane [GO:0101003]; cytolytic granule membrane [GO:0101004]; late endosome membrane [GO:0031902]
Nafisa_SEN1	Lysosome-associated membrane glycoprotein 1	LAMP1	A0A024RDY3	P11279	5.3975	0.7798	XT NP A	2023ms1276	positive regulation of natural killer cell degranulation [GO:0043323]; positive regulation of natural killer cell mediated cytotoxicity [GO:0045954]; viral entry into host cell [GO:0046718]; autophagic cell death [GO:0048102]; protein stabilization [GO:0050821]; establishment of protein localization to organelle [GO:0072594]; Golgi to lysosome transport [GO:0090160]; granzyme-mediated programmed cell death signaling pathway [GO:0140507]; regulation of organelle transport along microtubule [GO:1902513]	virus receptor activity [GO:0001618]; protein binding [GO:0005515]; enzyme binding [GO:0019899]; protein domain specific binding [GO:0019904]	lysosome [GO:0005764]; autophagosome membrane [GO:0000421]; cytoplasm [GO:0005737]; lysosomal membrane [GO:0005765]; late endosome [GO:0005770]; multivesicular body [GO:0005771]; cytosol [GO:0005829]; plasma membrane [GO:0005886]; integral component of plasma membrane [GO:0005887]; external side of plasma membrane [GO:0009897]; endosome membrane [GO:0010008]; membrane [GO:0016020]; integral component of synaptic vesicle membrane [GO:0030285]; dendrite [GO:0030425]; azurophil granule membrane [GO:0035577]; sarcolemma [GO:0042383]; melanosome [GO:0042470]; neuronal cell body [GO:0043025]; autolysosome [GO:0044754]; perinuclear region of cytoplasm [GO:0048471]; phagolysosome membrane [GO:0061474]; extracellular exosome [GO:0070062]; alveolar lamellar body [GO:0097208]; ficolin-1-rich granule membrane [GO:0101003]; cytolytic granule membrane [GO:0101004]; late endosome membrane [GO:0031902]
Nafisa_PRO7	Lysosome-associated membrane glycoprotein 1	LAMP1	A0A024RDY3	P11279	4.849	0.2941	XT NP A	2023ms1276	positive regulation of natural killer cell degranulation [GO:0043323]; positive regulation of natural killer cell mediated cytotoxicity [GO:0045954]; viral entry into host cell [GO:0046718]; autophagic cell death [GO:0048102]; protein stabilization [GO:0050821]; establishment of protein localization to organelle [GO:0072594]; Golgi to lysosome transport [GO:0090160]; granzyme-mediated programmed cell death signaling pathway [GO:0140507]; regulation of organelle transport along microtubule [GO:1902513]	virus receptor activity [GO:0001618]; protein binding [GO:0005515]; enzyme binding [GO:0019899]; protein domain specific binding [GO:0019904]	lysosome [GO:0005764]; autophagosome membrane [GO:0000421]; cytoplasm [GO:0005737]; lysosomal membrane [GO:0005765]; late endosome [GO:0005770]; multivesicular body [GO:0005771]; cytosol [GO:0005829]; plasma membrane [GO:0005886]; integral component of plasma membrane [GO:0005887]; external side of plasma membrane [GO:0009897]; endosome membrane [GO:0010008]; membrane [GO:0016020]; integral component of synaptic vesicle membrane [GO:0030285]; dendrite [GO:0030425]; azurophil granule membrane [GO:0035577]; sarcolemma [GO:0042383]; melanosome [GO:0042470]; neuronal cell body [GO:0043025]; autolysosome [GO:0044754]; perinuclear region of cytoplasm [GO:0048471]; phagolysosome membrane [GO:0061474]; extracellular exosome [GO:0070062]; alveolar lamellar body [GO:0097208]; ficolin-1-rich granule membrane [GO:0101003]; cytolytic granule membrane [GO:0101004]; late endosome membrane [GO:0031902]
Nafisa_PRO6	Lysosome-associated membrane glycoprotein 1	LAMP1	A0A024RDY3	P11279	4.8136	0.2685	XT NP A	2023ms1276	positive regulation of natural killer cell degranulation [GO:0043323]; positive regulation of natural killer cell mediated cytotoxicity [GO:0045954]; viral entry into host cell [GO:0046718]; autophagic cell death [GO:0048102]; protein stabilization [GO:0050821]; establishment of protein localization to organelle [GO:0072594]; Golgi to lysosome transport [GO:0090160]; granzyme-mediated programmed cell death signaling pathway [GO:0140507]; regulation of organelle transport along microtubule [GO:1902513]	virus receptor activity [GO:0001618]; protein binding [GO:0005515]; enzyme binding [GO:0019899]; protein domain specific binding [GO:0019904]	lysosome [GO:0005764]; autophagosome membrane [GO:0000421]; cytoplasm [GO:0005737]; lysosomal membrane [GO:0005765]; late endosome [GO:0005770]; multivesicular body [GO:0005771]; cytosol [GO:0005829]; plasma membrane [GO:0005886]; integral component of plasma membrane [GO:0005887]; external side of plasma membrane [GO:0009897]; endosome membrane [GO:0010008]; membrane [GO:0016020]; integral component of synaptic vesicle membrane [GO:0030285]; dendrite [GO:0030425]; azurophil granule membrane [GO:0035577]; sarcolemma [GO:0042383]; melanosome [GO:0042470]; neuronal cell body [GO:0043025]; autolysosome [GO:0044754]; perinuclear region of cytoplasm [GO:0048471]; phagolysosome membrane [GO:0061474]; extracellular exosome [GO:0070062]; alveolar lamellar body [GO:0097208]; ficolin-1-rich granule membrane [GO:0101003]; cytolytic granule membrane [GO:0101004]; late endosome membrane [GO:0031902]
Nafisa_PRO5	Lysosome-associated membrane glycoprotein 1	LAMP1	A0A024RDY3	P11279	4.7689	0.2317	XT NP A	2023ms1276	positive regulation of natural killer cell degranulation [GO:0043323]; positive regulation of natural killer cell mediated cytotoxicity [GO:0045954]; viral entry into host cell [GO:0046718]; autophagic cell death [GO:0048102]; protein stabilization [GO:0050821]; establishment of protein localization to organelle [GO:0072594]; Golgi to lysosome transport [GO:0090160]; granzyme-mediated programmed cell death signaling pathway [GO:0140507]; regulation of organelle transport along microtubule [GO:1902513]	virus receptor activity [GO:0001618]; protein binding [GO:0005515]; enzyme binding [GO:0019899]; protein domain specific binding [GO:0019904]	lysosome [GO:0005764]; autophagosome membrane [GO:0000421]; cytoplasm [GO:0005737]; lysosomal membrane [GO:0005765]; late endosome [GO:0005770]; multivesicular body [GO:0005771]; cytosol [GO:0005829]; plasma membrane [GO:0005886]; integral component of plasma membrane [GO:0005887]; external side of plasma membrane [GO:0009897]; endosome membrane [GO:0010008]; membrane [GO:0016020]; integral component of synaptic vesicle membrane [GO:0030285]; dendrite [GO:0030425]; azurophil granule membrane [GO:0035577]; sarcolemma [GO:0042383]; melanosome [GO:0042470]; neuronal cell body [GO:0043025]; autolysosome [GO:0044754]; perinuclear region of cytoplasm [GO:0048471]; phagolysosome membrane [GO:0061474]; extracellular exosome [GO:0070062]; alveolar lamellar body [GO:0097208]; ficolin-1-rich granule membrane [GO:0101003]; cytolytic granule membrane [GO:0101004]; late endosome membrane [GO:0031902]
Nafisa_PRO4	Lysosome-associated membrane glycoprotein 1	LAMP1	A0A024RDY3	P11279	4.9517	0.3795	XT NP A	2023ms1276	positive regulation of natural killer cell degranulation [GO:0043323]; positive regulation of natural killer cell mediated cytotoxicity [GO:0045954]; viral entry into host cell [GO:0046718]; autophagic cell death [GO:0048102]; protein stabilization [GO:0050821]; establishment of protein localization to organelle [GO:0072594]; Golgi to lysosome transport [GO:0090160]; granzyme-mediated programmed cell death signaling pathway [GO:0140507]; regulation of organelle transport along microtubule [GO:1902513]	virus receptor activity [GO:0001618]; protein binding [GO:0005515]; enzyme binding [GO:0019899]; protein domain specific binding [GO:0019904]	lysosome [GO:0005764]; autophagosome membrane [GO:0000421]; cytoplasm [GO:0005737]; lysosomal membrane [GO:0005765]; late endosome [GO:0005770]; multivesicular body [GO:0005771]; cytosol [GO:0005829]; plasma membrane [GO:0005886]; integral component of plasma membrane [GO:0005887]; external side of plasma membrane [GO:0009897]; endosome membrane [GO:0010008]; membrane [GO:0016020]; integral component of synaptic vesicle membrane [GO:0030285]; dendrite [GO:0030425]; azurophil granule membrane [GO:0035577]; sarcolemma [GO:0042383]; melanosome [GO:0042470]; neuronal cell body [GO:0043025]; autolysosome [GO:0044754]; perinuclear region of cytoplasm [GO:0048471]; phagolysosome membrane [GO:0061474]; extracellular exosome [GO:0070062]; alveolar lamellar body [GO:0097208]; ficolin-1-rich granule membrane [GO:0101003]; cytolytic granule membrane [GO:0101004]; late endosome membrane [GO:0031902]
Nafisa_PRO3	Lysosome-associated membrane glycoprotein 1	LAMP1	A0A024RDY3	P11279	4.9811	0.4106	XT NP A	2023ms1276	positive regulation of natural killer cell degranulation [GO:0043323]; positive regulation of natural killer cell mediated cytotoxicity [GO:0045954]; viral entry into host cell [GO:0046718]; autophagic cell death [GO:0048102]; protein stabilization [GO:0050821]; establishment of protein localization to organelle [GO:0072594]; Golgi to lysosome transport [GO:0090160]; granzyme-mediated programmed cell death signaling pathway [GO:0140507]; regulation of organelle transport along microtubule [GO:1902513]	virus receptor activity [GO:0001618]; protein binding [GO:0005515]; enzyme binding [GO:0019899]; protein domain specific binding [GO:0019904]	lysosome [GO:0005764]; autophagosome membrane [GO:0000421]; cytoplasm [GO:0005737]; lysosomal membrane [GO:0005765]; late endosome [GO:0005770]; multivesicular body [GO:0005771]; cytosol [GO:0005829]; plasma membrane [GO:0005886]; integral component of plasma membrane [GO:0005887]; external side of plasma membrane [GO:0009897]; endosome membrane [GO:0010008]; membrane [GO:0016020]; integral component of synaptic vesicle membrane [GO:0030285]; dendrite [GO:0030425]; azurophil granule membrane [GO:0035577]; sarcolemma [GO:0042383]; melanosome [GO:0042470]; neuronal cell body [GO:0043025]; autolysosome [GO:0044754]; perinuclear region of cytoplasm [GO:0048471]; phagolysosome membrane [GO:0061474]; extracellular exosome [GO:0070062]; alveolar lamellar body [GO:0097208]; ficolin-1-rich granule membrane [GO:0101003]; cytolytic granule membrane [GO:0101004]; late endosome membrane [GO:0031902]
Nafisa_PRO2	Lysosome-associated membrane glycoprotein 1	LAMP1	A0A024RDY3	P11279	4.6365	0.0847	XT NP A	2023ms1276	positive regulation of natural killer cell degranulation [GO:0043323]; positive regulation of natural killer cell mediated cytotoxicity [GO:0045954]; viral entry into host cell [GO:0046718]; autophagic cell death [GO:0048102]; protein stabilization [GO:0050821]; establishment of protein localization to organelle [GO:0072594]; Golgi to lysosome transport [GO:0090160]; granzyme-mediated programmed cell death signaling pathway [GO:0140507]; regulation of organelle transport along microtubule [GO:1902513]	virus receptor activity [GO:0001618]; protein binding [GO:0005515]; enzyme binding [GO:0019899]; protein domain specific binding [GO:0019904]	lysosome [GO:0005764]; autophagosome membrane [GO:0000421]; cytoplasm [GO:0005737]; lysosomal membrane [GO:0005765]; late endosome [GO:0005770]; multivesicular body [GO:0005771]; cytosol [GO:0005829]; plasma membrane [GO:0005886]; integral component of plasma membrane [GO:0005887]; external side of plasma membrane [GO:0009897]; endosome membrane [GO:0010008]; membrane [GO:0016020]; integral component of synaptic vesicle membrane [GO:0030285]; dendrite [GO:0030425]; azurophil granule membrane [GO:0035577]; sarcolemma [GO:0042383]; melanosome [GO:0042470]; neuronal cell body [GO:0043025]; autolysosome [GO:0044754]; perinuclear region of cytoplasm [GO:0048471]; phagolysosome membrane [GO:0061474]; extracellular exosome [GO:0070062]; alveolar lamellar body [GO:0097208]; ficolin-1-rich granule membrane [GO:0101003]; cytolytic granule membrane [GO:0101004]; late endosome membrane [GO:0031902]
Nafisa_PRO1	Lysosome-associated membrane glycoprotein 1	LAMP1	A0A024RDY3	P11279	4.8462	0.2989	XT NP A	2023ms1276	positive regulation of natural killer cell degranulation [GO:0043323]; positive regulation of natural killer cell mediated cytotoxicity [GO:0045954]; viral entry into host cell [GO:0046718]; autophagic cell death [GO:0048102]; protein stabilization [GO:0050821]; establishment of protein localization to organelle [GO:0072594]; Golgi to lysosome transport [GO:0090160]; granzyme-mediated programmed cell death signaling pathway [GO:0140507]; regulation of organelle transport along microtubule [GO:1902513]	virus receptor activity [GO:0001618]; protein binding [GO:0005515]; enzyme binding [GO:0019899]; protein domain specific binding [GO:0019904]	lysosome [GO:0005764]; autophagosome membrane [GO:0000421]; cytoplasm [GO:0005737]; lysosomal membrane [GO:0005765]; late endosome [GO:0005770]; multivesicular body [GO:0005771]; cytosol [GO:0005829]; plasma membrane [GO:0005886]; integral component of plasma membrane [GO:0005887]; external side of plasma membrane [GO:0009897]; endosome membrane [GO:0010008]; membrane [GO:0016020]; integral component of synaptic vesicle membrane [GO:0030285]; dendrite [GO:0030425]; azurophil granule membrane [GO:0035577]; sarcolemma [GO:0042383]; melanosome [GO:0042470]; neuronal cell body [GO:0043025]; autolysosome [GO:0044754]; perinuclear region of cytoplasm [GO:0048471]; phagolysosome membrane [GO:0061474]; extracellular exosome [GO:0070062]; alveolar lamellar body [GO:0097208]; ficolin-1-rich granule membrane [GO:0101003]; cytolytic granule membrane [GO:0101004]; late endosome membrane [GO:0031902]
Nafisa_SEN7	Isopentenyl-diphosphate Delta-isomerase 1	IDI1	Q13907	Q1LZ95	4.7192	0.1064	XT NP B	2023ms1276	NA	NA	NA
Nafisa_SEN6	Isopentenyl-diphosphate Delta-isomerase 1	IDI1	Q13907	Q1LZ95	4.7503	0.1232	XT NP B	2023ms1276	NA	NA	NA
Nafisa_SEN5	Isopentenyl-diphosphate Delta-isomerase 1	IDI1	Q13907	Q1LZ95	4.7355	0.0824	XT NP B	2023ms1276	NA	NA	NA
Nafisa_SEN4	Isopentenyl-diphosphate Delta-isomerase 1	IDI1	Q13907	Q1LZ95	4.7451	0.1247	XT NP B	2023ms1276	NA	NA	NA
Nafisa_SEN3	Isopentenyl-diphosphate Delta-isomerase 1	IDI1	Q13907	Q1LZ95	4.7645	0.1448	XT NP B	2023ms1276	NA	NA	NA
Nafisa_SEN2	Isopentenyl-diphosphate Delta-isomerase 1	IDI1	Q13907	Q1LZ95	4.7699	0.1369	XT NP B	2023ms1276	NA	NA	NA
Nafisa_SEN1	Isopentenyl-diphosphate Delta-isomerase 1	IDI1	Q13907	Q1LZ95	4.7675	0.1497	XT NP B	2023ms1276	NA	NA	NA
Nafisa_PRO7	Isopentenyl-diphosphate Delta-isomerase 1	IDI1	Q13907	Q1LZ95	4.6749	0.12	XT NP B	2023ms1276	NA	NA	NA
Nafisa_PRO6	Isopentenyl-diphosphate Delta-isomerase 1	IDI1	Q13907	Q1LZ95	4.6252	0.0801	XT NP B	2023ms1276	NA	NA	NA
Nafisa_PRO5	Isopentenyl-diphosphate Delta-isomerase 1	IDI1	Q13907	Q1LZ95	4.6994	0.1623	XT NP B	2023ms1276	NA	NA	NA
Nafisa_PRO4	Isopentenyl-diphosphate Delta-isomerase 1	IDI1	Q13907	Q1LZ95	4.6793	0.107	XT NP B	2023ms1276	NA	NA	NA
Nafisa_PRO3	Isopentenyl-diphosphate Delta-isomerase 1	IDI1	Q13907	Q1LZ95	4.6388	0.0683	XT NP B	2023ms1276	NA	NA	NA
Nafisa_PRO2	Isopentenyl-diphosphate Delta-isomerase 1	IDI1	Q13907	Q1LZ95	4.6416	0.0898	XT NP B	2023ms1276	NA	NA	NA
Nafisa_PRO1	Isopentenyl-diphosphate Delta-isomerase 1	IDI1	Q13907	Q1LZ95	4.6475	0.1002	XT NP B	2023ms1276	NA	NA	NA
Nafisa_SEN7	Cip1-interacting zinc finger protein;Isoform of Q9ULV3, Isoform 2 of Cip1-interacting zinc finger protein;Isoform of Q9ULV3, Isoform 5 of Cip1-interacting zinc finger protein	CIZ1;CIZ1;CIZ1	NA	Q9ULV3;Q9ULV3-2;Q9ULV3-5	4.3288	-0.284	XT NP A	2023ms1276	positive regulation of DNA-dependent DNA replication initiation [GO:0032298]; maintenance of protein location in nucleus [GO:0051457]; ;	nucleic acid binding [GO:0003676]; protein binding [GO:0005515]; zinc ion binding [GO:0008270]; cyclin binding [GO:0030332]; ;	nucleus [GO:0005634]; nucleoplasm [GO:0005654]; plasma membrane [GO:0005886]; ;
Nafisa_SEN6	Cip1-interacting zinc finger protein;Isoform of Q9ULV3, Isoform 2 of Cip1-interacting zinc finger protein;Isoform of Q9ULV3, Isoform 5 of Cip1-interacting zinc finger protein	CIZ1;CIZ1;CIZ1	NA	Q9ULV3;Q9ULV3-2;Q9ULV3-5	4.4265	-0.2006	XT NP A	2023ms1276	positive regulation of DNA-dependent DNA replication initiation [GO:0032298]; maintenance of protein location in nucleus [GO:0051457]; ;	nucleic acid binding [GO:0003676]; protein binding [GO:0005515]; zinc ion binding [GO:0008270]; cyclin binding [GO:0030332]; ;	nucleus [GO:0005634]; nucleoplasm [GO:0005654]; plasma membrane [GO:0005886]; ;
Nafisa_SEN5	Cip1-interacting zinc finger protein;Isoform of Q9ULV3, Isoform 2 of Cip1-interacting zinc finger protein;Isoform of Q9ULV3, Isoform 5 of Cip1-interacting zinc finger protein	CIZ1;CIZ1;CIZ1	NA	Q9ULV3;Q9ULV3-2;Q9ULV3-5	4.4497	-0.2034	XT NP A	2023ms1276	positive regulation of DNA-dependent DNA replication initiation [GO:0032298]; maintenance of protein location in nucleus [GO:0051457]; ;	nucleic acid binding [GO:0003676]; protein binding [GO:0005515]; zinc ion binding [GO:0008270]; cyclin binding [GO:0030332]; ;	nucleus [GO:0005634]; nucleoplasm [GO:0005654]; plasma membrane [GO:0005886]; ;
Nafisa_SEN4	Cip1-interacting zinc finger protein;Isoform of Q9ULV3, Isoform 2 of Cip1-interacting zinc finger protein;Isoform of Q9ULV3, Isoform 5 of Cip1-interacting zinc finger protein	CIZ1;CIZ1;CIZ1	NA	Q9ULV3;Q9ULV3-2;Q9ULV3-5	4.2888	-0.3315	XT NP A	2023ms1276	positive regulation of DNA-dependent DNA replication initiation [GO:0032298]; maintenance of protein location in nucleus [GO:0051457]; ;	nucleic acid binding [GO:0003676]; protein binding [GO:0005515]; zinc ion binding [GO:0008270]; cyclin binding [GO:0030332]; ;	nucleus [GO:0005634]; nucleoplasm [GO:0005654]; plasma membrane [GO:0005886]; ;
Nafisa_SEN3	Cip1-interacting zinc finger protein;Isoform of Q9ULV3, Isoform 2 of Cip1-interacting zinc finger protein;Isoform of Q9ULV3, Isoform 5 of Cip1-interacting zinc finger protein	CIZ1;CIZ1;CIZ1	NA	Q9ULV3;Q9ULV3-2;Q9ULV3-5	4.4449	-0.1748	XT NP A	2023ms1276	positive regulation of DNA-dependent DNA replication initiation [GO:0032298]; maintenance of protein location in nucleus [GO:0051457]; ;	nucleic acid binding [GO:0003676]; protein binding [GO:0005515]; zinc ion binding [GO:0008270]; cyclin binding [GO:0030332]; ;	nucleus [GO:0005634]; nucleoplasm [GO:0005654]; plasma membrane [GO:0005886]; ;
Nafisa_SEN2	Cip1-interacting zinc finger protein;Isoform of Q9ULV3, Isoform 2 of Cip1-interacting zinc finger protein;Isoform of Q9ULV3, Isoform 5 of Cip1-interacting zinc finger protein	CIZ1;CIZ1;CIZ1	NA	Q9ULV3;Q9ULV3-2;Q9ULV3-5	4.4835	-0.1494	XT NP A	2023ms1276	positive regulation of DNA-dependent DNA replication initiation [GO:0032298]; maintenance of protein location in nucleus [GO:0051457]; ;	nucleic acid binding [GO:0003676]; protein binding [GO:0005515]; zinc ion binding [GO:0008270]; cyclin binding [GO:0030332]; ;	nucleus [GO:0005634]; nucleoplasm [GO:0005654]; plasma membrane [GO:0005886]; ;
Nafisa_SEN1	Cip1-interacting zinc finger protein;Isoform of Q9ULV3, Isoform 2 of Cip1-interacting zinc finger protein;Isoform of Q9ULV3, Isoform 5 of Cip1-interacting zinc finger protein	CIZ1;CIZ1;CIZ1	NA	Q9ULV3;Q9ULV3-2;Q9ULV3-5	4.3871	-0.2306	XT NP A	2023ms1276	positive regulation of DNA-dependent DNA replication initiation [GO:0032298]; maintenance of protein location in nucleus [GO:0051457]; ;	nucleic acid binding [GO:0003676]; protein binding [GO:0005515]; zinc ion binding [GO:0008270]; cyclin binding [GO:0030332]; ;	nucleus [GO:0005634]; nucleoplasm [GO:0005654]; plasma membrane [GO:0005886]; ;
Nafisa_PRO7	Cip1-interacting zinc finger protein;Isoform of Q9ULV3, Isoform 2 of Cip1-interacting zinc finger protein;Isoform of Q9ULV3, Isoform 5 of Cip1-interacting zinc finger protein	CIZ1;CIZ1;CIZ1	NA	Q9ULV3;Q9ULV3-2;Q9ULV3-5	3.9376	-0.6172	XT NP A	2023ms1276	positive regulation of DNA-dependent DNA replication initiation [GO:0032298]; maintenance of protein location in nucleus [GO:0051457]; ;	nucleic acid binding [GO:0003676]; protein binding [GO:0005515]; zinc ion binding [GO:0008270]; cyclin binding [GO:0030332]; ;	nucleus [GO:0005634]; nucleoplasm [GO:0005654]; plasma membrane [GO:0005886]; ;
Nafisa_PRO6	Cip1-interacting zinc finger protein;Isoform of Q9ULV3, Isoform 2 of Cip1-interacting zinc finger protein;Isoform of Q9ULV3, Isoform 5 of Cip1-interacting zinc finger protein	CIZ1;CIZ1;CIZ1	NA	Q9ULV3;Q9ULV3-2;Q9ULV3-5	3.8197	-0.7254	XT NP A	2023ms1276	positive regulation of DNA-dependent DNA replication initiation [GO:0032298]; maintenance of protein location in nucleus [GO:0051457]; ;	nucleic acid binding [GO:0003676]; protein binding [GO:0005515]; zinc ion binding [GO:0008270]; cyclin binding [GO:0030332]; ;	nucleus [GO:0005634]; nucleoplasm [GO:0005654]; plasma membrane [GO:0005886]; ;
Nafisa_PRO5	Cip1-interacting zinc finger protein;Isoform of Q9ULV3, Isoform 2 of Cip1-interacting zinc finger protein;Isoform of Q9ULV3, Isoform 5 of Cip1-interacting zinc finger protein	CIZ1;CIZ1;CIZ1	NA	Q9ULV3;Q9ULV3-2;Q9ULV3-5	3.8938	-0.6434	XT NP A	2023ms1276	positive regulation of DNA-dependent DNA replication initiation [GO:0032298]; maintenance of protein location in nucleus [GO:0051457]; ;	nucleic acid binding [GO:0003676]; protein binding [GO:0005515]; zinc ion binding [GO:0008270]; cyclin binding [GO:0030332]; ;	nucleus [GO:0005634]; nucleoplasm [GO:0005654]; plasma membrane [GO:0005886]; ;
Nafisa_PRO4	Cip1-interacting zinc finger protein;Isoform of Q9ULV3, Isoform 2 of Cip1-interacting zinc finger protein;Isoform of Q9ULV3, Isoform 5 of Cip1-interacting zinc finger protein	CIZ1;CIZ1;CIZ1	NA	Q9ULV3;Q9ULV3-2;Q9ULV3-5	3.9988	-0.5734	XT NP A	2023ms1276	positive regulation of DNA-dependent DNA replication initiation [GO:0032298]; maintenance of protein location in nucleus [GO:0051457]; ;	nucleic acid binding [GO:0003676]; protein binding [GO:0005515]; zinc ion binding [GO:0008270]; cyclin binding [GO:0030332]; ;	nucleus [GO:0005634]; nucleoplasm [GO:0005654]; plasma membrane [GO:0005886]; ;
Nafisa_PRO3	Cip1-interacting zinc finger protein;Isoform of Q9ULV3, Isoform 2 of Cip1-interacting zinc finger protein;Isoform of Q9ULV3, Isoform 5 of Cip1-interacting zinc finger protein	CIZ1;CIZ1;CIZ1	NA	Q9ULV3;Q9ULV3-2;Q9ULV3-5	4.0019	-0.5686	XT NP A	2023ms1276	positive regulation of DNA-dependent DNA replication initiation [GO:0032298]; maintenance of protein location in nucleus [GO:0051457]; ;	nucleic acid binding [GO:0003676]; protein binding [GO:0005515]; zinc ion binding [GO:0008270]; cyclin binding [GO:0030332]; ;	nucleus [GO:0005634]; nucleoplasm [GO:0005654]; plasma membrane [GO:0005886]; ;
Nafisa_PRO2	Cip1-interacting zinc finger protein;Isoform of Q9ULV3, Isoform 2 of Cip1-interacting zinc finger protein;Isoform of Q9ULV3, Isoform 5 of Cip1-interacting zinc finger protein	CIZ1;CIZ1;CIZ1	NA	Q9ULV3;Q9ULV3-2;Q9ULV3-5	3.9541	-0.5976	XT NP A	2023ms1276	positive regulation of DNA-dependent DNA replication initiation [GO:0032298]; maintenance of protein location in nucleus [GO:0051457]; ;	nucleic acid binding [GO:0003676]; protein binding [GO:0005515]; zinc ion binding [GO:0008270]; cyclin binding [GO:0030332]; ;	nucleus [GO:0005634]; nucleoplasm [GO:0005654]; plasma membrane [GO:0005886]; ;
Nafisa_PRO1	Cip1-interacting zinc finger protein;Isoform of Q9ULV3, Isoform 2 of Cip1-interacting zinc finger protein;Isoform of Q9ULV3, Isoform 5 of Cip1-interacting zinc finger protein	CIZ1;CIZ1;CIZ1	NA	Q9ULV3;Q9ULV3-2;Q9ULV3-5	3.9172	-0.63	XT NP A	2023ms1276	positive regulation of DNA-dependent DNA replication initiation [GO:0032298]; maintenance of protein location in nucleus [GO:0051457]; ;	nucleic acid binding [GO:0003676]; protein binding [GO:0005515]; zinc ion binding [GO:0008270]; cyclin binding [GO:0030332]; ;	nucleus [GO:0005634]; nucleoplasm [GO:0005654]; plasma membrane [GO:0005886]; ;
Nafisa_SEN7	Elongin-A	ELOA	Q14241	Q14241	4.2336	-0.3791	XT NP A	2023ms1276	regulation of transcription by RNA polymerase II [GO:0006357]; transcription elongation from RNA polymerase II promoter [GO:0006368]	protein binding [GO:0005515]	extracellular space [GO:0005615]; nucleoplasm [GO:0005654]; site of DNA damage [GO:0090734]; elongin complex [GO:0070449]
Nafisa_SEN6	Elongin-A	ELOA	Q14241	Q14241	4.2936	-0.3335	XT NP A	2023ms1276	regulation of transcription by RNA polymerase II [GO:0006357]; transcription elongation from RNA polymerase II promoter [GO:0006368]	protein binding [GO:0005515]	extracellular space [GO:0005615]; nucleoplasm [GO:0005654]; site of DNA damage [GO:0090734]; elongin complex [GO:0070449]
Nafisa_SEN5	Elongin-A	ELOA	Q14241	Q14241	4.2425	-0.4106	XT NP A	2023ms1276	regulation of transcription by RNA polymerase II [GO:0006357]; transcription elongation from RNA polymerase II promoter [GO:0006368]	protein binding [GO:0005515]	extracellular space [GO:0005615]; nucleoplasm [GO:0005654]; site of DNA damage [GO:0090734]; elongin complex [GO:0070449]
Nafisa_SEN4	Elongin-A	ELOA	Q14241	Q14241	4.1553	-0.465	XT NP A	2023ms1276	regulation of transcription by RNA polymerase II [GO:0006357]; transcription elongation from RNA polymerase II promoter [GO:0006368]	protein binding [GO:0005515]	extracellular space [GO:0005615]; nucleoplasm [GO:0005654]; site of DNA damage [GO:0090734]; elongin complex [GO:0070449]
Nafisa_SEN3	Elongin-A	ELOA	Q14241	Q14241	4.2436	-0.376	XT NP A	2023ms1276	regulation of transcription by RNA polymerase II [GO:0006357]; transcription elongation from RNA polymerase II promoter [GO:0006368]	protein binding [GO:0005515]	extracellular space [GO:0005615]; nucleoplasm [GO:0005654]; site of DNA damage [GO:0090734]; elongin complex [GO:0070449]
Nafisa_SEN2	Elongin-A	ELOA	Q14241	Q14241	4.2872	-0.3457	XT NP A	2023ms1276	regulation of transcription by RNA polymerase II [GO:0006357]; transcription elongation from RNA polymerase II promoter [GO:0006368]	protein binding [GO:0005515]	extracellular space [GO:0005615]; nucleoplasm [GO:0005654]; site of DNA damage [GO:0090734]; elongin complex [GO:0070449]
Nafisa_SEN1	Elongin-A	ELOA	Q14241	Q14241	4.2024	-0.4153	XT NP A	2023ms1276	regulation of transcription by RNA polymerase II [GO:0006357]; transcription elongation from RNA polymerase II promoter [GO:0006368]	protein binding [GO:0005515]	extracellular space [GO:0005615]; nucleoplasm [GO:0005654]; site of DNA damage [GO:0090734]; elongin complex [GO:0070449]
Nafisa_PRO7	Elongin-A	ELOA	Q14241	Q14241	3.7988	-0.7561	XT NP A	2023ms1276	regulation of transcription by RNA polymerase II [GO:0006357]; transcription elongation from RNA polymerase II promoter [GO:0006368]	protein binding [GO:0005515]	extracellular space [GO:0005615]; nucleoplasm [GO:0005654]; site of DNA damage [GO:0090734]; elongin complex [GO:0070449]
Nafisa_PRO6	Elongin-A	ELOA	Q14241	Q14241	3.9708	-0.5742	XT NP A	2023ms1276	regulation of transcription by RNA polymerase II [GO:0006357]; transcription elongation from RNA polymerase II promoter [GO:0006368]	protein binding [GO:0005515]	extracellular space [GO:0005615]; nucleoplasm [GO:0005654]; site of DNA damage [GO:0090734]; elongin complex [GO:0070449]
Nafisa_PRO5	Elongin-A	ELOA	Q14241	Q14241	4.1192	-0.418	XT NP A	2023ms1276	regulation of transcription by RNA polymerase II [GO:0006357]; transcription elongation from RNA polymerase II promoter [GO:0006368]	protein binding [GO:0005515]	extracellular space [GO:0005615]; nucleoplasm [GO:0005654]; site of DNA damage [GO:0090734]; elongin complex [GO:0070449]
Nafisa_PRO4	Elongin-A	ELOA	Q14241	Q14241	4.1017	-0.4705	XT NP A	2023ms1276	regulation of transcription by RNA polymerase II [GO:0006357]; transcription elongation from RNA polymerase II promoter [GO:0006368]	protein binding [GO:0005515]	extracellular space [GO:0005615]; nucleoplasm [GO:0005654]; site of DNA damage [GO:0090734]; elongin complex [GO:0070449]
Nafisa_PRO3	Elongin-A	ELOA	Q14241	Q14241	3.9458	-0.6247	XT NP A	2023ms1276	regulation of transcription by RNA polymerase II [GO:0006357]; transcription elongation from RNA polymerase II promoter [GO:0006368]	protein binding [GO:0005515]	extracellular space [GO:0005615]; nucleoplasm [GO:0005654]; site of DNA damage [GO:0090734]; elongin complex [GO:0070449]
Nafisa_PRO2	Elongin-A	ELOA	Q14241	Q14241	3.9627	-0.589	XT NP A	2023ms1276	regulation of transcription by RNA polymerase II [GO:0006357]; transcription elongation from RNA polymerase II promoter [GO:0006368]	protein binding [GO:0005515]	extracellular space [GO:0005615]; nucleoplasm [GO:0005654]; site of DNA damage [GO:0090734]; elongin complex [GO:0070449]
Nafisa_PRO1	Elongin-A	ELOA	Q14241	Q14241	4.0048	-0.5425	XT NP A	2023ms1276	regulation of transcription by RNA polymerase II [GO:0006357]; transcription elongation from RNA polymerase II promoter [GO:0006368]	protein binding [GO:0005515]	extracellular space [GO:0005615]; nucleoplasm [GO:0005654]; site of DNA damage [GO:0090734]; elongin complex [GO:0070449]
Nafisa_SEN7	Nuclear cap-binding protein subunit 3	NCBP3	Q53F19	Q53F19	4.2445	-0.3682	XT NP A	2023ms1276	7-methylguanosine mRNA capping [GO:0006370]; mRNA transport [GO:0051028]; defense response to virus [GO:0051607]	RNA 7-methylguanosine cap binding [GO:0000340]; RNA binding [GO:0003723]; mRNA binding [GO:0003729]; protein binding [GO:0005515]; RNA cap binding [GO:0000339]	nucleus [GO:0005634]; cytoplasm [GO:0005737]; nuclear speck [GO:0016607]; RNA cap binding complex [GO:0034518]
Nafisa_SEN6	Nuclear cap-binding protein subunit 3	NCBP3	Q53F19	Q53F19	4.1598	-0.4673	XT NP A	2023ms1276	7-methylguanosine mRNA capping [GO:0006370]; mRNA transport [GO:0051028]; defense response to virus [GO:0051607]	RNA 7-methylguanosine cap binding [GO:0000340]; RNA binding [GO:0003723]; mRNA binding [GO:0003729]; protein binding [GO:0005515]; RNA cap binding [GO:0000339]	nucleus [GO:0005634]; cytoplasm [GO:0005737]; nuclear speck [GO:0016607]; RNA cap binding complex [GO:0034518]
Nafisa_SEN5	Nuclear cap-binding protein subunit 3	NCBP3	Q53F19	Q53F19	4.1893	-0.4638	XT NP A	2023ms1276	7-methylguanosine mRNA capping [GO:0006370]; mRNA transport [GO:0051028]; defense response to virus [GO:0051607]	RNA 7-methylguanosine cap binding [GO:0000340]; RNA binding [GO:0003723]; mRNA binding [GO:0003729]; protein binding [GO:0005515]; RNA cap binding [GO:0000339]	nucleus [GO:0005634]; cytoplasm [GO:0005737]; nuclear speck [GO:0016607]; RNA cap binding complex [GO:0034518]
Nafisa_SEN4	Nuclear cap-binding protein subunit 3	NCBP3	Q53F19	Q53F19	4.1569	-0.4634	XT NP A	2023ms1276	7-methylguanosine mRNA capping [GO:0006370]; mRNA transport [GO:0051028]; defense response to virus [GO:0051607]	RNA 7-methylguanosine cap binding [GO:0000340]; RNA binding [GO:0003723]; mRNA binding [GO:0003729]; protein binding [GO:0005515]; RNA cap binding [GO:0000339]	nucleus [GO:0005634]; cytoplasm [GO:0005737]; nuclear speck [GO:0016607]; RNA cap binding complex [GO:0034518]
Nafisa_SEN3	Nuclear cap-binding protein subunit 3	NCBP3	Q53F19	Q53F19	4.1743	-0.4454	XT NP A	2023ms1276	7-methylguanosine mRNA capping [GO:0006370]; mRNA transport [GO:0051028]; defense response to virus [GO:0051607]	RNA 7-methylguanosine cap binding [GO:0000340]; RNA binding [GO:0003723]; mRNA binding [GO:0003729]; protein binding [GO:0005515]; RNA cap binding [GO:0000339]	nucleus [GO:0005634]; cytoplasm [GO:0005737]; nuclear speck [GO:0016607]; RNA cap binding complex [GO:0034518]
Nafisa_SEN2	Nuclear cap-binding protein subunit 3	NCBP3	Q53F19	Q53F19	4.168	-0.465	XT NP A	2023ms1276	7-methylguanosine mRNA capping [GO:0006370]; mRNA transport [GO:0051028]; defense response to virus [GO:0051607]	RNA 7-methylguanosine cap binding [GO:0000340]; RNA binding [GO:0003723]; mRNA binding [GO:0003729]; protein binding [GO:0005515]; RNA cap binding [GO:0000339]	nucleus [GO:0005634]; cytoplasm [GO:0005737]; nuclear speck [GO:0016607]; RNA cap binding complex [GO:0034518]
Nafisa_SEN1	Nuclear cap-binding protein subunit 3	NCBP3	Q53F19	Q53F19	4.0477	-0.57	XT NP A	2023ms1276	7-methylguanosine mRNA capping [GO:0006370]; mRNA transport [GO:0051028]; defense response to virus [GO:0051607]	RNA 7-methylguanosine cap binding [GO:0000340]; RNA binding [GO:0003723]; mRNA binding [GO:0003729]; protein binding [GO:0005515]; RNA cap binding [GO:0000339]	nucleus [GO:0005634]; cytoplasm [GO:0005737]; nuclear speck [GO:0016607]; RNA cap binding complex [GO:0034518]
Nafisa_PRO6	Nuclear cap-binding protein subunit 3	NCBP3	Q53F19	Q53F19	4.3558	-0.1892	XT NP A	2023ms1276	7-methylguanosine mRNA capping [GO:0006370]; mRNA transport [GO:0051028]; defense response to virus [GO:0051607]	RNA 7-methylguanosine cap binding [GO:0000340]; RNA binding [GO:0003723]; mRNA binding [GO:0003729]; protein binding [GO:0005515]; RNA cap binding [GO:0000339]	nucleus [GO:0005634]; cytoplasm [GO:0005737]; nuclear speck [GO:0016607]; RNA cap binding complex [GO:0034518]
Nafisa_PRO3	Nuclear cap-binding protein subunit 3	NCBP3	Q53F19	Q53F19	4.091	-0.4796	XT NP A	2023ms1276	7-methylguanosine mRNA capping [GO:0006370]; mRNA transport [GO:0051028]; defense response to virus [GO:0051607]	RNA 7-methylguanosine cap binding [GO:0000340]; RNA binding [GO:0003723]; mRNA binding [GO:0003729]; protein binding [GO:0005515]; RNA cap binding [GO:0000339]	nucleus [GO:0005634]; cytoplasm [GO:0005737]; nuclear speck [GO:0016607]; RNA cap binding complex [GO:0034518]
Nafisa_PRO2	Nuclear cap-binding protein subunit 3	NCBP3	Q53F19	Q53F19	4.3397	-0.2121	XT NP A	2023ms1276	7-methylguanosine mRNA capping [GO:0006370]; mRNA transport [GO:0051028]; defense response to virus [GO:0051607]	RNA 7-methylguanosine cap binding [GO:0000340]; RNA binding [GO:0003723]; mRNA binding [GO:0003729]; protein binding [GO:0005515]; RNA cap binding [GO:0000339]	nucleus [GO:0005634]; cytoplasm [GO:0005737]; nuclear speck [GO:0016607]; RNA cap binding complex [GO:0034518]
Nafisa_PRO1	Nuclear cap-binding protein subunit 3	NCBP3	Q53F19	Q53F19	3.7903	-0.757	XT NP A	2023ms1276	7-methylguanosine mRNA capping [GO:0006370]; mRNA transport [GO:0051028]; defense response to virus [GO:0051607]	RNA 7-methylguanosine cap binding [GO:0000340]; RNA binding [GO:0003723]; mRNA binding [GO:0003729]; protein binding [GO:0005515]; RNA cap binding [GO:0000339]	nucleus [GO:0005634]; cytoplasm [GO:0005737]; nuclear speck [GO:0016607]; RNA cap binding complex [GO:0034518]
Nafisa_SEN7	Integrin alpha-2 (Fragment)	ITGA2	P17301	P53710	4.8501	0.2374	XT NP A	2023ms1276	NA	NA	NA
Nafisa_SEN6	Integrin alpha-2 (Fragment)	ITGA2	P17301	P53710	4.6927	0.0656	XT NP A	2023ms1276	NA	NA	NA
Nafisa_SEN5	Integrin alpha-2 (Fragment)	ITGA2	P17301	P53710	4.6199	-0.0333	XT NP A	2023ms1276	NA	NA	NA
Nafisa_SEN4	Integrin alpha-2 (Fragment)	ITGA2	P17301	P53710	4.9044	0.284	XT NP A	2023ms1276	NA	NA	NA
Nafisa_SEN3	Integrin alpha-2 (Fragment)	ITGA2	P17301	P53710	4.8219	0.2022	XT NP A	2023ms1276	NA	NA	NA
Nafisa_SEN2	Integrin alpha-2 (Fragment)	ITGA2	P17301	P53710	4.6528	0.0199	XT NP A	2023ms1276	NA	NA	NA
Nafisa_SEN1	Integrin alpha-2 (Fragment)	ITGA2	P17301	P53710	4.6967	0.079	XT NP A	2023ms1276	NA	NA	NA
Nafisa_PRO7	Integrin alpha-2 (Fragment)	ITGA2	P17301	P53710	5.4635	0.9086	XT NP A	2023ms1276	NA	NA	NA
Nafisa_PRO6	Integrin alpha-2 (Fragment)	ITGA2	P17301	P53710	5.4722	0.9272	XT NP A	2023ms1276	NA	NA	NA
Nafisa_PRO5	Integrin alpha-2 (Fragment)	ITGA2	P17301	P53710	5.4302	0.893	XT NP A	2023ms1276	NA	NA	NA
Nafisa_PRO4	Integrin alpha-2 (Fragment)	ITGA2	P17301	P53710	5.4959	0.9236	XT NP A	2023ms1276	NA	NA	NA
Nafisa_PRO3	Integrin alpha-2 (Fragment)	ITGA2	P17301	P53710	5.4804	0.9098	XT NP A	2023ms1276	NA	NA	NA
Nafisa_PRO2	Integrin alpha-2 (Fragment)	ITGA2	P17301	P53710	5.4171	0.8653	XT NP A	2023ms1276	NA	NA	NA
Nafisa_PRO1	Integrin alpha-2 (Fragment)	ITGA2	P17301	P53710	5.469	0.9217	XT NP A	2023ms1276	NA	NA	NA
Nafisa_SEN7	Protein transport protein Sec61 subunit alpha isoform 1;Protein transport protein Sec61 subunit alpha isoform 1	SEC61A1;SEC61A1	NA	P61619;Q5EA68	5.11	0.4972	XT NP A	2023ms1276	SRP-dependent cotranslational protein targeting to membrane [GO:0006614]; posttranslational protein targeting to endoplasmic reticulum membrane [GO:0006620]; endoplasmic reticulum organization [GO:0007029]; cotranslational protein targeting to membrane [GO:0006613]; posttranslational protein targeting to membrane, translocation [GO:0031204]; response to interferon-gamma [GO:0034341]; pronephric nephron development [GO:0039019]; protein targeting to ER [GO:0045047]; calcium ion transmembrane transport [GO:0070588]; SRP-dependent cotranslational protein targeting to membrane, translocation [GO:0006616];	calcium channel activity [GO:0005262]; protein binding [GO:0005515]; ribosome binding [GO:0043022]; protein transmembrane transporter activity [GO:0008320]; signal sequence binding [GO:0005048];	endoplasmic reticulum membrane [GO:0005789]; membrane [GO:0016020]; integral component of endoplasmic reticulum membrane [GO:0030176]; Sec61 translocon complex [GO:0005784];
Nafisa_SEN6	Protein transport protein Sec61 subunit alpha isoform 1;Protein transport protein Sec61 subunit alpha isoform 1	SEC61A1;SEC61A1	NA	P61619;Q5EA68	5.1994	0.5723	XT NP A	2023ms1276	SRP-dependent cotranslational protein targeting to membrane [GO:0006614]; posttranslational protein targeting to endoplasmic reticulum membrane [GO:0006620]; endoplasmic reticulum organization [GO:0007029]; cotranslational protein targeting to membrane [GO:0006613]; posttranslational protein targeting to membrane, translocation [GO:0031204]; response to interferon-gamma [GO:0034341]; pronephric nephron development [GO:0039019]; protein targeting to ER [GO:0045047]; calcium ion transmembrane transport [GO:0070588]; SRP-dependent cotranslational protein targeting to membrane, translocation [GO:0006616];	calcium channel activity [GO:0005262]; protein binding [GO:0005515]; ribosome binding [GO:0043022]; protein transmembrane transporter activity [GO:0008320]; signal sequence binding [GO:0005048];	endoplasmic reticulum membrane [GO:0005789]; membrane [GO:0016020]; integral component of endoplasmic reticulum membrane [GO:0030176]; Sec61 translocon complex [GO:0005784];
Nafisa_SEN5	Protein transport protein Sec61 subunit alpha isoform 1;Protein transport protein Sec61 subunit alpha isoform 1	SEC61A1;SEC61A1	NA	P61619;Q5EA68	5.2661	0.613	XT NP A	2023ms1276	SRP-dependent cotranslational protein targeting to membrane [GO:0006614]; posttranslational protein targeting to endoplasmic reticulum membrane [GO:0006620]; endoplasmic reticulum organization [GO:0007029]; cotranslational protein targeting to membrane [GO:0006613]; posttranslational protein targeting to membrane, translocation [GO:0031204]; response to interferon-gamma [GO:0034341]; pronephric nephron development [GO:0039019]; protein targeting to ER [GO:0045047]; calcium ion transmembrane transport [GO:0070588]; SRP-dependent cotranslational protein targeting to membrane, translocation [GO:0006616];	calcium channel activity [GO:0005262]; protein binding [GO:0005515]; ribosome binding [GO:0043022]; protein transmembrane transporter activity [GO:0008320]; signal sequence binding [GO:0005048];	endoplasmic reticulum membrane [GO:0005789]; membrane [GO:0016020]; integral component of endoplasmic reticulum membrane [GO:0030176]; Sec61 translocon complex [GO:0005784];
Nafisa_SEN4	Protein transport protein Sec61 subunit alpha isoform 1;Protein transport protein Sec61 subunit alpha isoform 1	SEC61A1;SEC61A1	NA	P61619;Q5EA68	5.1635	0.5431	XT NP A	2023ms1276	SRP-dependent cotranslational protein targeting to membrane [GO:0006614]; posttranslational protein targeting to endoplasmic reticulum membrane [GO:0006620]; endoplasmic reticulum organization [GO:0007029]; cotranslational protein targeting to membrane [GO:0006613]; posttranslational protein targeting to membrane, translocation [GO:0031204]; response to interferon-gamma [GO:0034341]; pronephric nephron development [GO:0039019]; protein targeting to ER [GO:0045047]; calcium ion transmembrane transport [GO:0070588]; SRP-dependent cotranslational protein targeting to membrane, translocation [GO:0006616];	calcium channel activity [GO:0005262]; protein binding [GO:0005515]; ribosome binding [GO:0043022]; protein transmembrane transporter activity [GO:0008320]; signal sequence binding [GO:0005048];	endoplasmic reticulum membrane [GO:0005789]; membrane [GO:0016020]; integral component of endoplasmic reticulum membrane [GO:0030176]; Sec61 translocon complex [GO:0005784];
Nafisa_SEN3	Protein transport protein Sec61 subunit alpha isoform 1;Protein transport protein Sec61 subunit alpha isoform 1	SEC61A1;SEC61A1	NA	P61619;Q5EA68	5.1441	0.5244	XT NP A	2023ms1276	SRP-dependent cotranslational protein targeting to membrane [GO:0006614]; posttranslational protein targeting to endoplasmic reticulum membrane [GO:0006620]; endoplasmic reticulum organization [GO:0007029]; cotranslational protein targeting to membrane [GO:0006613]; posttranslational protein targeting to membrane, translocation [GO:0031204]; response to interferon-gamma [GO:0034341]; pronephric nephron development [GO:0039019]; protein targeting to ER [GO:0045047]; calcium ion transmembrane transport [GO:0070588]; SRP-dependent cotranslational protein targeting to membrane, translocation [GO:0006616];	calcium channel activity [GO:0005262]; protein binding [GO:0005515]; ribosome binding [GO:0043022]; protein transmembrane transporter activity [GO:0008320]; signal sequence binding [GO:0005048];	endoplasmic reticulum membrane [GO:0005789]; membrane [GO:0016020]; integral component of endoplasmic reticulum membrane [GO:0030176]; Sec61 translocon complex [GO:0005784];
Nafisa_SEN2	Protein transport protein Sec61 subunit alpha isoform 1;Protein transport protein Sec61 subunit alpha isoform 1	SEC61A1;SEC61A1	NA	P61619;Q5EA68	5.2776	0.6446	XT NP A	2023ms1276	SRP-dependent cotranslational protein targeting to membrane [GO:0006614]; posttranslational protein targeting to endoplasmic reticulum membrane [GO:0006620]; endoplasmic reticulum organization [GO:0007029]; cotranslational protein targeting to membrane [GO:0006613]; posttranslational protein targeting to membrane, translocation [GO:0031204]; response to interferon-gamma [GO:0034341]; pronephric nephron development [GO:0039019]; protein targeting to ER [GO:0045047]; calcium ion transmembrane transport [GO:0070588]; SRP-dependent cotranslational protein targeting to membrane, translocation [GO:0006616];	calcium channel activity [GO:0005262]; protein binding [GO:0005515]; ribosome binding [GO:0043022]; protein transmembrane transporter activity [GO:0008320]; signal sequence binding [GO:0005048];	endoplasmic reticulum membrane [GO:0005789]; membrane [GO:0016020]; integral component of endoplasmic reticulum membrane [GO:0030176]; Sec61 translocon complex [GO:0005784];
Nafisa_SEN1	Protein transport protein Sec61 subunit alpha isoform 1;Protein transport protein Sec61 subunit alpha isoform 1	SEC61A1;SEC61A1	NA	P61619;Q5EA68	5.1926	0.5749	XT NP A	2023ms1276	SRP-dependent cotranslational protein targeting to membrane [GO:0006614]; posttranslational protein targeting to endoplasmic reticulum membrane [GO:0006620]; endoplasmic reticulum organization [GO:0007029]; cotranslational protein targeting to membrane [GO:0006613]; posttranslational protein targeting to membrane, translocation [GO:0031204]; response to interferon-gamma [GO:0034341]; pronephric nephron development [GO:0039019]; protein targeting to ER [GO:0045047]; calcium ion transmembrane transport [GO:0070588]; SRP-dependent cotranslational protein targeting to membrane, translocation [GO:0006616];	calcium channel activity [GO:0005262]; protein binding [GO:0005515]; ribosome binding [GO:0043022]; protein transmembrane transporter activity [GO:0008320]; signal sequence binding [GO:0005048];	endoplasmic reticulum membrane [GO:0005789]; membrane [GO:0016020]; integral component of endoplasmic reticulum membrane [GO:0030176]; Sec61 translocon complex [GO:0005784];
Nafisa_PRO7	Protein transport protein Sec61 subunit alpha isoform 1;Protein transport protein Sec61 subunit alpha isoform 1	SEC61A1;SEC61A1	NA	P61619;Q5EA68	4.5559	0.001	XT NP A	2023ms1276	SRP-dependent cotranslational protein targeting to membrane [GO:0006614]; posttranslational protein targeting to endoplasmic reticulum membrane [GO:0006620]; endoplasmic reticulum organization [GO:0007029]; cotranslational protein targeting to membrane [GO:0006613]; posttranslational protein targeting to membrane, translocation [GO:0031204]; response to interferon-gamma [GO:0034341]; pronephric nephron development [GO:0039019]; protein targeting to ER [GO:0045047]; calcium ion transmembrane transport [GO:0070588]; SRP-dependent cotranslational protein targeting to membrane, translocation [GO:0006616];	calcium channel activity [GO:0005262]; protein binding [GO:0005515]; ribosome binding [GO:0043022]; protein transmembrane transporter activity [GO:0008320]; signal sequence binding [GO:0005048];	endoplasmic reticulum membrane [GO:0005789]; membrane [GO:0016020]; integral component of endoplasmic reticulum membrane [GO:0030176]; Sec61 translocon complex [GO:0005784];
Nafisa_PRO6	Protein transport protein Sec61 subunit alpha isoform 1;Protein transport protein Sec61 subunit alpha isoform 1	SEC61A1;SEC61A1	NA	P61619;Q5EA68	4.5494	0.0043	XT NP A	2023ms1276	SRP-dependent cotranslational protein targeting to membrane [GO:0006614]; posttranslational protein targeting to endoplasmic reticulum membrane [GO:0006620]; endoplasmic reticulum organization [GO:0007029]; cotranslational protein targeting to membrane [GO:0006613]; posttranslational protein targeting to membrane, translocation [GO:0031204]; response to interferon-gamma [GO:0034341]; pronephric nephron development [GO:0039019]; protein targeting to ER [GO:0045047]; calcium ion transmembrane transport [GO:0070588]; SRP-dependent cotranslational protein targeting to membrane, translocation [GO:0006616];	calcium channel activity [GO:0005262]; protein binding [GO:0005515]; ribosome binding [GO:0043022]; protein transmembrane transporter activity [GO:0008320]; signal sequence binding [GO:0005048];	endoplasmic reticulum membrane [GO:0005789]; membrane [GO:0016020]; integral component of endoplasmic reticulum membrane [GO:0030176]; Sec61 translocon complex [GO:0005784];
Nafisa_PRO5	Protein transport protein Sec61 subunit alpha isoform 1;Protein transport protein Sec61 subunit alpha isoform 1	SEC61A1;SEC61A1	NA	P61619;Q5EA68	4.5402	0.003	XT NP A	2023ms1276	SRP-dependent cotranslational protein targeting to membrane [GO:0006614]; posttranslational protein targeting to endoplasmic reticulum membrane [GO:0006620]; endoplasmic reticulum organization [GO:0007029]; cotranslational protein targeting to membrane [GO:0006613]; posttranslational protein targeting to membrane, translocation [GO:0031204]; response to interferon-gamma [GO:0034341]; pronephric nephron development [GO:0039019]; protein targeting to ER [GO:0045047]; calcium ion transmembrane transport [GO:0070588]; SRP-dependent cotranslational protein targeting to membrane, translocation [GO:0006616];	calcium channel activity [GO:0005262]; protein binding [GO:0005515]; ribosome binding [GO:0043022]; protein transmembrane transporter activity [GO:0008320]; signal sequence binding [GO:0005048];	endoplasmic reticulum membrane [GO:0005789]; membrane [GO:0016020]; integral component of endoplasmic reticulum membrane [GO:0030176]; Sec61 translocon complex [GO:0005784];
Nafisa_PRO4	Protein transport protein Sec61 subunit alpha isoform 1;Protein transport protein Sec61 subunit alpha isoform 1	SEC61A1;SEC61A1	NA	P61619;Q5EA68	4.735	0.1628	XT NP A	2023ms1276	SRP-dependent cotranslational protein targeting to membrane [GO:0006614]; posttranslational protein targeting to endoplasmic reticulum membrane [GO:0006620]; endoplasmic reticulum organization [GO:0007029]; cotranslational protein targeting to membrane [GO:0006613]; posttranslational protein targeting to membrane, translocation [GO:0031204]; response to interferon-gamma [GO:0034341]; pronephric nephron development [GO:0039019]; protein targeting to ER [GO:0045047]; calcium ion transmembrane transport [GO:0070588]; SRP-dependent cotranslational protein targeting to membrane, translocation [GO:0006616];	calcium channel activity [GO:0005262]; protein binding [GO:0005515]; ribosome binding [GO:0043022]; protein transmembrane transporter activity [GO:0008320]; signal sequence binding [GO:0005048];	endoplasmic reticulum membrane [GO:0005789]; membrane [GO:0016020]; integral component of endoplasmic reticulum membrane [GO:0030176]; Sec61 translocon complex [GO:0005784];
Nafisa_PRO3	Protein transport protein Sec61 subunit alpha isoform 1;Protein transport protein Sec61 subunit alpha isoform 1	SEC61A1;SEC61A1	NA	P61619;Q5EA68	4.6788	0.1083	XT NP A	2023ms1276	SRP-dependent cotranslational protein targeting to membrane [GO:0006614]; posttranslational protein targeting to endoplasmic reticulum membrane [GO:0006620]; endoplasmic reticulum organization [GO:0007029]; cotranslational protein targeting to membrane [GO:0006613]; posttranslational protein targeting to membrane, translocation [GO:0031204]; response to interferon-gamma [GO:0034341]; pronephric nephron development [GO:0039019]; protein targeting to ER [GO:0045047]; calcium ion transmembrane transport [GO:0070588]; SRP-dependent cotranslational protein targeting to membrane, translocation [GO:0006616];	calcium channel activity [GO:0005262]; protein binding [GO:0005515]; ribosome binding [GO:0043022]; protein transmembrane transporter activity [GO:0008320]; signal sequence binding [GO:0005048];	endoplasmic reticulum membrane [GO:0005789]; membrane [GO:0016020]; integral component of endoplasmic reticulum membrane [GO:0030176]; Sec61 translocon complex [GO:0005784];
Nafisa_PRO2	Protein transport protein Sec61 subunit alpha isoform 1;Protein transport protein Sec61 subunit alpha isoform 1	SEC61A1;SEC61A1	NA	P61619;Q5EA68	4.6551	0.1033	XT NP A	2023ms1276	SRP-dependent cotranslational protein targeting to membrane [GO:0006614]; posttranslational protein targeting to endoplasmic reticulum membrane [GO:0006620]; endoplasmic reticulum organization [GO:0007029]; cotranslational protein targeting to membrane [GO:0006613]; posttranslational protein targeting to membrane, translocation [GO:0031204]; response to interferon-gamma [GO:0034341]; pronephric nephron development [GO:0039019]; protein targeting to ER [GO:0045047]; calcium ion transmembrane transport [GO:0070588]; SRP-dependent cotranslational protein targeting to membrane, translocation [GO:0006616];	calcium channel activity [GO:0005262]; protein binding [GO:0005515]; ribosome binding [GO:0043022]; protein transmembrane transporter activity [GO:0008320]; signal sequence binding [GO:0005048];	endoplasmic reticulum membrane [GO:0005789]; membrane [GO:0016020]; integral component of endoplasmic reticulum membrane [GO:0030176]; Sec61 translocon complex [GO:0005784];
Nafisa_PRO1	Protein transport protein Sec61 subunit alpha isoform 1;Protein transport protein Sec61 subunit alpha isoform 1	SEC61A1;SEC61A1	NA	P61619;Q5EA68	4.5473	0	XT NP A	2023ms1276	SRP-dependent cotranslational protein targeting to membrane [GO:0006614]; posttranslational protein targeting to endoplasmic reticulum membrane [GO:0006620]; endoplasmic reticulum organization [GO:0007029]; cotranslational protein targeting to membrane [GO:0006613]; posttranslational protein targeting to membrane, translocation [GO:0031204]; response to interferon-gamma [GO:0034341]; pronephric nephron development [GO:0039019]; protein targeting to ER [GO:0045047]; calcium ion transmembrane transport [GO:0070588]; SRP-dependent cotranslational protein targeting to membrane, translocation [GO:0006616];	calcium channel activity [GO:0005262]; protein binding [GO:0005515]; ribosome binding [GO:0043022]; protein transmembrane transporter activity [GO:0008320]; signal sequence binding [GO:0005048];	endoplasmic reticulum membrane [GO:0005789]; membrane [GO:0016020]; integral component of endoplasmic reticulum membrane [GO:0030176]; Sec61 translocon complex [GO:0005784];
Nafisa_SEN7	Dynein heavy chain 9, axonemal;Isoform of Q9NYC9, Isoform 2 of Dynein heavy chain 9, axonemal	DNAH9;DNAH9	NA	Q9NYC9;Q9NYC9-2	4.7109	0.0981	XT NP A	2023ms1276	cilium movement [GO:0003341]; cell projection organization [GO:0030030]; microtubule-based movement [GO:0007018];	protein binding [GO:0005515]; ATP binding [GO:0005524]; dynein light intermediate chain binding [GO:0051959]; minus-end-directed microtubule motor activity [GO:0008569]; dynein intermediate chain binding [GO:0045505];	microtubule [GO:0005874]; axoneme [GO:0005930]; motile cilium [GO:0031514]; 9+2 motile cilium [GO:0097729]; distal portion of axoneme [GO:0120135]; outer dynein arm [GO:0036157]; dynein complex [GO:0030286];
Nafisa_SEN6	Dynein heavy chain 9, axonemal;Isoform of Q9NYC9, Isoform 2 of Dynein heavy chain 9, axonemal	DNAH9;DNAH9	NA	Q9NYC9;Q9NYC9-2	4.7241	0.097	XT NP A	2023ms1276	cilium movement [GO:0003341]; cell projection organization [GO:0030030]; microtubule-based movement [GO:0007018];	protein binding [GO:0005515]; ATP binding [GO:0005524]; dynein light intermediate chain binding [GO:0051959]; minus-end-directed microtubule motor activity [GO:0008569]; dynein intermediate chain binding [GO:0045505];	microtubule [GO:0005874]; axoneme [GO:0005930]; motile cilium [GO:0031514]; 9+2 motile cilium [GO:0097729]; distal portion of axoneme [GO:0120135]; outer dynein arm [GO:0036157]; dynein complex [GO:0030286];
Nafisa_SEN5	Dynein heavy chain 9, axonemal;Isoform of Q9NYC9, Isoform 2 of Dynein heavy chain 9, axonemal	DNAH9;DNAH9	NA	Q9NYC9;Q9NYC9-2	4.4385	-0.2146	XT NP A	2023ms1276	cilium movement [GO:0003341]; cell projection organization [GO:0030030]; microtubule-based movement [GO:0007018];	protein binding [GO:0005515]; ATP binding [GO:0005524]; dynein light intermediate chain binding [GO:0051959]; minus-end-directed microtubule motor activity [GO:0008569]; dynein intermediate chain binding [GO:0045505];	microtubule [GO:0005874]; axoneme [GO:0005930]; motile cilium [GO:0031514]; 9+2 motile cilium [GO:0097729]; distal portion of axoneme [GO:0120135]; outer dynein arm [GO:0036157]; dynein complex [GO:0030286];
Nafisa_SEN4	Dynein heavy chain 9, axonemal;Isoform of Q9NYC9, Isoform 2 of Dynein heavy chain 9, axonemal	DNAH9;DNAH9	NA	Q9NYC9;Q9NYC9-2	4.595	-0.0254	XT NP A	2023ms1276	cilium movement [GO:0003341]; cell projection organization [GO:0030030]; microtubule-based movement [GO:0007018];	protein binding [GO:0005515]; ATP binding [GO:0005524]; dynein light intermediate chain binding [GO:0051959]; minus-end-directed microtubule motor activity [GO:0008569]; dynein intermediate chain binding [GO:0045505];	microtubule [GO:0005874]; axoneme [GO:0005930]; motile cilium [GO:0031514]; 9+2 motile cilium [GO:0097729]; distal portion of axoneme [GO:0120135]; outer dynein arm [GO:0036157]; dynein complex [GO:0030286];
Nafisa_SEN3	Dynein heavy chain 9, axonemal;Isoform of Q9NYC9, Isoform 2 of Dynein heavy chain 9, axonemal	DNAH9;DNAH9	NA	Q9NYC9;Q9NYC9-2	4.657	0.0374	XT NP A	2023ms1276	cilium movement [GO:0003341]; cell projection organization [GO:0030030]; microtubule-based movement [GO:0007018];	protein binding [GO:0005515]; ATP binding [GO:0005524]; dynein light intermediate chain binding [GO:0051959]; minus-end-directed microtubule motor activity [GO:0008569]; dynein intermediate chain binding [GO:0045505];	microtubule [GO:0005874]; axoneme [GO:0005930]; motile cilium [GO:0031514]; 9+2 motile cilium [GO:0097729]; distal portion of axoneme [GO:0120135]; outer dynein arm [GO:0036157]; dynein complex [GO:0030286];
Nafisa_SEN2	Dynein heavy chain 9, axonemal;Isoform of Q9NYC9, Isoform 2 of Dynein heavy chain 9, axonemal	DNAH9;DNAH9	NA	Q9NYC9;Q9NYC9-2	4.5319	-0.101	XT NP A	2023ms1276	cilium movement [GO:0003341]; cell projection organization [GO:0030030]; microtubule-based movement [GO:0007018];	protein binding [GO:0005515]; ATP binding [GO:0005524]; dynein light intermediate chain binding [GO:0051959]; minus-end-directed microtubule motor activity [GO:0008569]; dynein intermediate chain binding [GO:0045505];	microtubule [GO:0005874]; axoneme [GO:0005930]; motile cilium [GO:0031514]; 9+2 motile cilium [GO:0097729]; distal portion of axoneme [GO:0120135]; outer dynein arm [GO:0036157]; dynein complex [GO:0030286];
Nafisa_SEN1	Dynein heavy chain 9, axonemal;Isoform of Q9NYC9, Isoform 2 of Dynein heavy chain 9, axonemal	DNAH9;DNAH9	NA	Q9NYC9;Q9NYC9-2	4.7459	0.1282	XT NP A	2023ms1276	cilium movement [GO:0003341]; cell projection organization [GO:0030030]; microtubule-based movement [GO:0007018];	protein binding [GO:0005515]; ATP binding [GO:0005524]; dynein light intermediate chain binding [GO:0051959]; minus-end-directed microtubule motor activity [GO:0008569]; dynein intermediate chain binding [GO:0045505];	microtubule [GO:0005874]; axoneme [GO:0005930]; motile cilium [GO:0031514]; 9+2 motile cilium [GO:0097729]; distal portion of axoneme [GO:0120135]; outer dynein arm [GO:0036157]; dynein complex [GO:0030286];
Nafisa_PRO6	Dynein heavy chain 9, axonemal;Isoform of Q9NYC9, Isoform 2 of Dynein heavy chain 9, axonemal	DNAH9;DNAH9	NA	Q9NYC9;Q9NYC9-2	4.5249	-0.0201	XT NP A	2023ms1276	cilium movement [GO:0003341]; cell projection organization [GO:0030030]; microtubule-based movement [GO:0007018];	protein binding [GO:0005515]; ATP binding [GO:0005524]; dynein light intermediate chain binding [GO:0051959]; minus-end-directed microtubule motor activity [GO:0008569]; dynein intermediate chain binding [GO:0045505];	microtubule [GO:0005874]; axoneme [GO:0005930]; motile cilium [GO:0031514]; 9+2 motile cilium [GO:0097729]; distal portion of axoneme [GO:0120135]; outer dynein arm [GO:0036157]; dynein complex [GO:0030286];
Nafisa_PRO5	Dynein heavy chain 9, axonemal;Isoform of Q9NYC9, Isoform 2 of Dynein heavy chain 9, axonemal	DNAH9;DNAH9	NA	Q9NYC9;Q9NYC9-2	4.4645	-0.0727	XT NP A	2023ms1276	cilium movement [GO:0003341]; cell projection organization [GO:0030030]; microtubule-based movement [GO:0007018];	protein binding [GO:0005515]; ATP binding [GO:0005524]; dynein light intermediate chain binding [GO:0051959]; minus-end-directed microtubule motor activity [GO:0008569]; dynein intermediate chain binding [GO:0045505];	microtubule [GO:0005874]; axoneme [GO:0005930]; motile cilium [GO:0031514]; 9+2 motile cilium [GO:0097729]; distal portion of axoneme [GO:0120135]; outer dynein arm [GO:0036157]; dynein complex [GO:0030286];
Nafisa_PRO4	Dynein heavy chain 9, axonemal;Isoform of Q9NYC9, Isoform 2 of Dynein heavy chain 9, axonemal	DNAH9;DNAH9	NA	Q9NYC9;Q9NYC9-2	4.8242	0.2519	XT NP A	2023ms1276	cilium movement [GO:0003341]; cell projection organization [GO:0030030]; microtubule-based movement [GO:0007018];	protein binding [GO:0005515]; ATP binding [GO:0005524]; dynein light intermediate chain binding [GO:0051959]; minus-end-directed microtubule motor activity [GO:0008569]; dynein intermediate chain binding [GO:0045505];	microtubule [GO:0005874]; axoneme [GO:0005930]; motile cilium [GO:0031514]; 9+2 motile cilium [GO:0097729]; distal portion of axoneme [GO:0120135]; outer dynein arm [GO:0036157]; dynein complex [GO:0030286];
Nafisa_PRO1	Dynein heavy chain 9, axonemal;Isoform of Q9NYC9, Isoform 2 of Dynein heavy chain 9, axonemal	DNAH9;DNAH9	NA	Q9NYC9;Q9NYC9-2	4.7484	0.2011	XT NP A	2023ms1276	cilium movement [GO:0003341]; cell projection organization [GO:0030030]; microtubule-based movement [GO:0007018];	protein binding [GO:0005515]; ATP binding [GO:0005524]; dynein light intermediate chain binding [GO:0051959]; minus-end-directed microtubule motor activity [GO:0008569]; dynein intermediate chain binding [GO:0045505];	microtubule [GO:0005874]; axoneme [GO:0005930]; motile cilium [GO:0031514]; 9+2 motile cilium [GO:0097729]; distal portion of axoneme [GO:0120135]; outer dynein arm [GO:0036157]; dynein complex [GO:0030286];
Nafisa_SEN7	Tyrosine-protein phosphatase non-receptor type 9	PTPN9	P43378	P43378	4.1401	-0.4727	XT NP A	2023ms1276	negative regulation of neuron projection development [GO:0010977]; peptidyl-tyrosine dephosphorylation [GO:0035335]; positive regulation of protein localization to plasma membrane [GO:1903078]; protein dephosphorylation [GO:0006470]	protein tyrosine phosphatase activity [GO:0004725]; non-membrane spanning protein tyrosine phosphatase activity [GO:0004726]; protein binding [GO:0005515]	nucleoplasm [GO:0005654]; cytoplasm [GO:0005737]; neuron projection terminus [GO:0044306]
Nafisa_SEN6	Tyrosine-protein phosphatase non-receptor type 9	PTPN9	P43378	P43378	4.0905	-0.5366	XT NP A	2023ms1276	negative regulation of neuron projection development [GO:0010977]; peptidyl-tyrosine dephosphorylation [GO:0035335]; positive regulation of protein localization to plasma membrane [GO:1903078]; protein dephosphorylation [GO:0006470]	protein tyrosine phosphatase activity [GO:0004725]; non-membrane spanning protein tyrosine phosphatase activity [GO:0004726]; protein binding [GO:0005515]	nucleoplasm [GO:0005654]; cytoplasm [GO:0005737]; neuron projection terminus [GO:0044306]
Nafisa_SEN5	Tyrosine-protein phosphatase non-receptor type 9	PTPN9	P43378	P43378	4.1772	-0.4759	XT NP A	2023ms1276	negative regulation of neuron projection development [GO:0010977]; peptidyl-tyrosine dephosphorylation [GO:0035335]; positive regulation of protein localization to plasma membrane [GO:1903078]; protein dephosphorylation [GO:0006470]	protein tyrosine phosphatase activity [GO:0004725]; non-membrane spanning protein tyrosine phosphatase activity [GO:0004726]; protein binding [GO:0005515]	nucleoplasm [GO:0005654]; cytoplasm [GO:0005737]; neuron projection terminus [GO:0044306]
Nafisa_SEN4	Tyrosine-protein phosphatase non-receptor type 9	PTPN9	P43378	P43378	4.0472	-0.5732	XT NP A	2023ms1276	negative regulation of neuron projection development [GO:0010977]; peptidyl-tyrosine dephosphorylation [GO:0035335]; positive regulation of protein localization to plasma membrane [GO:1903078]; protein dephosphorylation [GO:0006470]	protein tyrosine phosphatase activity [GO:0004725]; non-membrane spanning protein tyrosine phosphatase activity [GO:0004726]; protein binding [GO:0005515]	nucleoplasm [GO:0005654]; cytoplasm [GO:0005737]; neuron projection terminus [GO:0044306]
Nafisa_SEN3	Tyrosine-protein phosphatase non-receptor type 9	PTPN9	P43378	P43378	4.1011	-0.5186	XT NP A	2023ms1276	negative regulation of neuron projection development [GO:0010977]; peptidyl-tyrosine dephosphorylation [GO:0035335]; positive regulation of protein localization to plasma membrane [GO:1903078]; protein dephosphorylation [GO:0006470]	protein tyrosine phosphatase activity [GO:0004725]; non-membrane spanning protein tyrosine phosphatase activity [GO:0004726]; protein binding [GO:0005515]	nucleoplasm [GO:0005654]; cytoplasm [GO:0005737]; neuron projection terminus [GO:0044306]
Nafisa_SEN2	Tyrosine-protein phosphatase non-receptor type 9	PTPN9	P43378	P43378	4.1255	-0.5074	XT NP A	2023ms1276	negative regulation of neuron projection development [GO:0010977]; peptidyl-tyrosine dephosphorylation [GO:0035335]; positive regulation of protein localization to plasma membrane [GO:1903078]; protein dephosphorylation [GO:0006470]	protein tyrosine phosphatase activity [GO:0004725]; non-membrane spanning protein tyrosine phosphatase activity [GO:0004726]; protein binding [GO:0005515]	nucleoplasm [GO:0005654]; cytoplasm [GO:0005737]; neuron projection terminus [GO:0044306]
Nafisa_SEN1	Tyrosine-protein phosphatase non-receptor type 9	PTPN9	P43378	P43378	4.1136	-0.5041	XT NP A	2023ms1276	negative regulation of neuron projection development [GO:0010977]; peptidyl-tyrosine dephosphorylation [GO:0035335]; positive regulation of protein localization to plasma membrane [GO:1903078]; protein dephosphorylation [GO:0006470]	protein tyrosine phosphatase activity [GO:0004725]; non-membrane spanning protein tyrosine phosphatase activity [GO:0004726]; protein binding [GO:0005515]	nucleoplasm [GO:0005654]; cytoplasm [GO:0005737]; neuron projection terminus [GO:0044306]
Nafisa_PRO6	Tyrosine-protein phosphatase non-receptor type 9	PTPN9	P43378	P43378	3.5057	-1.0394	XT NP A	2023ms1276	negative regulation of neuron projection development [GO:0010977]; peptidyl-tyrosine dephosphorylation [GO:0035335]; positive regulation of protein localization to plasma membrane [GO:1903078]; protein dephosphorylation [GO:0006470]	protein tyrosine phosphatase activity [GO:0004725]; non-membrane spanning protein tyrosine phosphatase activity [GO:0004726]; protein binding [GO:0005515]	nucleoplasm [GO:0005654]; cytoplasm [GO:0005737]; neuron projection terminus [GO:0044306]
Nafisa_PRO1	Tyrosine-protein phosphatase non-receptor type 9	PTPN9	P43378	P43378	3.6241	-0.9232	XT NP A	2023ms1276	negative regulation of neuron projection development [GO:0010977]; peptidyl-tyrosine dephosphorylation [GO:0035335]; positive regulation of protein localization to plasma membrane [GO:1903078]; protein dephosphorylation [GO:0006470]	protein tyrosine phosphatase activity [GO:0004725]; non-membrane spanning protein tyrosine phosphatase activity [GO:0004726]; protein binding [GO:0005515]	nucleoplasm [GO:0005654]; cytoplasm [GO:0005737]; neuron projection terminus [GO:0044306]
Nafisa_SEN7	Thrombospondin-4	THBS4	E7ES19	Q3SWW8	7.128	2.5153	XT NP B	2023ms1276	NA	NA	NA
Nafisa_SEN6	Thrombospondin-4	THBS4	E7ES19	Q3SWW8	7.1139	2.4868	XT NP B	2023ms1276	NA	NA	NA
Nafisa_SEN5	Thrombospondin-4	THBS4	E7ES19	Q3SWW8	7.1	2.4469	XT NP B	2023ms1276	NA	NA	NA
Nafisa_SEN4	Thrombospondin-4	THBS4	E7ES19	Q3SWW8	7.1208	2.5005	XT NP B	2023ms1276	NA	NA	NA
Nafisa_SEN3	Thrombospondin-4	THBS4	E7ES19	Q3SWW8	7.0775	2.4579	XT NP B	2023ms1276	NA	NA	NA
Nafisa_SEN2	Thrombospondin-4	THBS4	E7ES19	Q3SWW8	7.0801	2.4471	XT NP B	2023ms1276	NA	NA	NA
Nafisa_SEN1	Thrombospondin-4	THBS4	E7ES19	Q3SWW8	7.1337	2.516	XT NP B	2023ms1276	NA	NA	NA
Nafisa_PRO7	Thrombospondin-4	THBS4	E7ES19	Q3SWW8	7.1281	2.5732	XT NP B	2023ms1276	NA	NA	NA
Nafisa_PRO6	Thrombospondin-4	THBS4	E7ES19	Q3SWW8	7.1182	2.5731	XT NP B	2023ms1276	NA	NA	NA
Nafisa_PRO5	Thrombospondin-4	THBS4	E7ES19	Q3SWW8	7.123	2.5858	XT NP B	2023ms1276	NA	NA	NA
Nafisa_PRO4	Thrombospondin-4	THBS4	E7ES19	Q3SWW8	7.1107	2.5385	XT NP B	2023ms1276	NA	NA	NA
Nafisa_PRO3	Thrombospondin-4	THBS4	E7ES19	Q3SWW8	7.1167	2.5462	XT NP B	2023ms1276	NA	NA	NA
Nafisa_PRO2	Thrombospondin-4	THBS4	E7ES19	Q3SWW8	7.098	2.5463	XT NP B	2023ms1276	NA	NA	NA
Nafisa_PRO1	Thrombospondin-4	THBS4	E7ES19	Q3SWW8	7.083	2.5358	XT NP B	2023ms1276	NA	NA	NA
Nafisa_SEN7	Zinc finger protein 124	ZNF124	Q15973	Q15973	4.1836	-0.4292	XT NP A	2023ms1276	negative regulation of transcription by RNA polymerase II [GO:0000122]; regulation of transcription by RNA polymerase II [GO:0006357]	DNA binding [GO:0003677]; protein binding [GO:0005515]; metal ion binding [GO:0046872]; DNA-binding transcription factor activity, RNA polymerase II-specific [GO:0000981]; RNA polymerase II transcription regulatory region sequence-specific DNA binding [GO:0000977]; DNA-binding transcription repressor activity, RNA polymerase II-specific [GO:0001227]	nucleus [GO:0005634]
Nafisa_SEN6	Zinc finger protein 124	ZNF124	Q15973	Q15973	4.2228	-0.4043	XT NP A	2023ms1276	negative regulation of transcription by RNA polymerase II [GO:0000122]; regulation of transcription by RNA polymerase II [GO:0006357]	DNA binding [GO:0003677]; protein binding [GO:0005515]; metal ion binding [GO:0046872]; DNA-binding transcription factor activity, RNA polymerase II-specific [GO:0000981]; RNA polymerase II transcription regulatory region sequence-specific DNA binding [GO:0000977]; DNA-binding transcription repressor activity, RNA polymerase II-specific [GO:0001227]	nucleus [GO:0005634]
Nafisa_SEN5	Zinc finger protein 124	ZNF124	Q15973	Q15973	4.3522	-0.3009	XT NP A	2023ms1276	negative regulation of transcription by RNA polymerase II [GO:0000122]; regulation of transcription by RNA polymerase II [GO:0006357]	DNA binding [GO:0003677]; protein binding [GO:0005515]; metal ion binding [GO:0046872]; DNA-binding transcription factor activity, RNA polymerase II-specific [GO:0000981]; RNA polymerase II transcription regulatory region sequence-specific DNA binding [GO:0000977]; DNA-binding transcription repressor activity, RNA polymerase II-specific [GO:0001227]	nucleus [GO:0005634]
Nafisa_SEN4	Zinc finger protein 124	ZNF124	Q15973	Q15973	4.2994	-0.321	XT NP A	2023ms1276	negative regulation of transcription by RNA polymerase II [GO:0000122]; regulation of transcription by RNA polymerase II [GO:0006357]	DNA binding [GO:0003677]; protein binding [GO:0005515]; metal ion binding [GO:0046872]; DNA-binding transcription factor activity, RNA polymerase II-specific [GO:0000981]; RNA polymerase II transcription regulatory region sequence-specific DNA binding [GO:0000977]; DNA-binding transcription repressor activity, RNA polymerase II-specific [GO:0001227]	nucleus [GO:0005634]
Nafisa_SEN3	Zinc finger protein 124	ZNF124	Q15973	Q15973	4.3265	-0.2932	XT NP A	2023ms1276	negative regulation of transcription by RNA polymerase II [GO:0000122]; regulation of transcription by RNA polymerase II [GO:0006357]	DNA binding [GO:0003677]; protein binding [GO:0005515]; metal ion binding [GO:0046872]; DNA-binding transcription factor activity, RNA polymerase II-specific [GO:0000981]; RNA polymerase II transcription regulatory region sequence-specific DNA binding [GO:0000977]; DNA-binding transcription repressor activity, RNA polymerase II-specific [GO:0001227]	nucleus [GO:0005634]
Nafisa_SEN2	Zinc finger protein 124	ZNF124	Q15973	Q15973	4.2591	-0.3738	XT NP A	2023ms1276	negative regulation of transcription by RNA polymerase II [GO:0000122]; regulation of transcription by RNA polymerase II [GO:0006357]	DNA binding [GO:0003677]; protein binding [GO:0005515]; metal ion binding [GO:0046872]; DNA-binding transcription factor activity, RNA polymerase II-specific [GO:0000981]; RNA polymerase II transcription regulatory region sequence-specific DNA binding [GO:0000977]; DNA-binding transcription repressor activity, RNA polymerase II-specific [GO:0001227]	nucleus [GO:0005634]
Nafisa_SEN1	Zinc finger protein 124	ZNF124	Q15973	Q15973	4.2338	-0.384	XT NP A	2023ms1276	negative regulation of transcription by RNA polymerase II [GO:0000122]; regulation of transcription by RNA polymerase II [GO:0006357]	DNA binding [GO:0003677]; protein binding [GO:0005515]; metal ion binding [GO:0046872]; DNA-binding transcription factor activity, RNA polymerase II-specific [GO:0000981]; RNA polymerase II transcription regulatory region sequence-specific DNA binding [GO:0000977]; DNA-binding transcription repressor activity, RNA polymerase II-specific [GO:0001227]	nucleus [GO:0005634]
Nafisa_PRO6	Zinc finger protein 124	ZNF124	Q15973	Q15973	3.9906	-0.5544	XT NP A	2023ms1276	negative regulation of transcription by RNA polymerase II [GO:0000122]; regulation of transcription by RNA polymerase II [GO:0006357]	DNA binding [GO:0003677]; protein binding [GO:0005515]; metal ion binding [GO:0046872]; DNA-binding transcription factor activity, RNA polymerase II-specific [GO:0000981]; RNA polymerase II transcription regulatory region sequence-specific DNA binding [GO:0000977]; DNA-binding transcription repressor activity, RNA polymerase II-specific [GO:0001227]	nucleus [GO:0005634]
Nafisa_PRO5	Zinc finger protein 124	ZNF124	Q15973	Q15973	3.9991	-0.5381	XT NP A	2023ms1276	negative regulation of transcription by RNA polymerase II [GO:0000122]; regulation of transcription by RNA polymerase II [GO:0006357]	DNA binding [GO:0003677]; protein binding [GO:0005515]; metal ion binding [GO:0046872]; DNA-binding transcription factor activity, RNA polymerase II-specific [GO:0000981]; RNA polymerase II transcription regulatory region sequence-specific DNA binding [GO:0000977]; DNA-binding transcription repressor activity, RNA polymerase II-specific [GO:0001227]	nucleus [GO:0005634]
Nafisa_PRO3	Zinc finger protein 124	ZNF124	Q15973	Q15973	4.1696	-0.4009	XT NP A	2023ms1276	negative regulation of transcription by RNA polymerase II [GO:0000122]; regulation of transcription by RNA polymerase II [GO:0006357]	DNA binding [GO:0003677]; protein binding [GO:0005515]; metal ion binding [GO:0046872]; DNA-binding transcription factor activity, RNA polymerase II-specific [GO:0000981]; RNA polymerase II transcription regulatory region sequence-specific DNA binding [GO:0000977]; DNA-binding transcription repressor activity, RNA polymerase II-specific [GO:0001227]	nucleus [GO:0005634]
Nafisa_PRO2	Zinc finger protein 124	ZNF124	Q15973	Q15973	4.0297	-0.522	XT NP A	2023ms1276	negative regulation of transcription by RNA polymerase II [GO:0000122]; regulation of transcription by RNA polymerase II [GO:0006357]	DNA binding [GO:0003677]; protein binding [GO:0005515]; metal ion binding [GO:0046872]; DNA-binding transcription factor activity, RNA polymerase II-specific [GO:0000981]; RNA polymerase II transcription regulatory region sequence-specific DNA binding [GO:0000977]; DNA-binding transcription repressor activity, RNA polymerase II-specific [GO:0001227]	nucleus [GO:0005634]
Nafisa_SEN7	CCR4-NOT transcription complex subunit 1	CNOT1	A5YKK6	A5YKK6	5.4885	0.8758	XT NP A	2023ms1276	negative regulation of transcription by RNA polymerase II [GO:0000122]; trophectodermal cell differentiation [GO:0001829]; positive regulation of cytoplasmic mRNA processing body assembly [GO:0010606]; negative regulation of translation [GO:0017148]; negative regulation of intracellular estrogen receptor signaling pathway [GO:0033147]; gene silencing by miRNA [GO:0035195]; negative regulation of retinoic acid receptor signaling pathway [GO:0048387]; positive regulation of nuclear-transcribed mRNA poly(A) tail shortening [GO:0060213]; positive regulation of mRNA catabolic process [GO:0061014]; RNA phosphodiester bond hydrolysis, exonucleolytic [GO:0090503]; positive regulation of nuclear-transcribed mRNA catabolic process, deadenylation-dependent decay [GO:1900153]; regulation of stem cell population maintenance [GO:2000036]; nuclear-transcribed mRNA catabolic process, deadenylation-dependent decay [GO:0000288]	poly(A)-specific ribonuclease activity [GO:0004535]; RNA binding [GO:0003723]; protein binding [GO:0005515]; protein domain specific binding [GO:0019904]; estrogen receptor binding [GO:0030331]; retinoic acid receptor binding [GO:0042974]; molecular adaptor activity [GO:0060090]; armadillo repeat domain binding [GO:0070016]	P-body [GO:0000932]; extracellular space [GO:0005615]; nucleus [GO:0005634]; cytosol [GO:0005829]; membrane [GO:0016020]; CCR4-NOT complex [GO:0030014]; CCR4-NOT core complex [GO:0030015]
Nafisa_SEN6	CCR4-NOT transcription complex subunit 1	CNOT1	A5YKK6	A5YKK6	5.4823	0.8552	XT NP A	2023ms1276	negative regulation of transcription by RNA polymerase II [GO:0000122]; trophectodermal cell differentiation [GO:0001829]; positive regulation of cytoplasmic mRNA processing body assembly [GO:0010606]; negative regulation of translation [GO:0017148]; negative regulation of intracellular estrogen receptor signaling pathway [GO:0033147]; gene silencing by miRNA [GO:0035195]; negative regulation of retinoic acid receptor signaling pathway [GO:0048387]; positive regulation of nuclear-transcribed mRNA poly(A) tail shortening [GO:0060213]; positive regulation of mRNA catabolic process [GO:0061014]; RNA phosphodiester bond hydrolysis, exonucleolytic [GO:0090503]; positive regulation of nuclear-transcribed mRNA catabolic process, deadenylation-dependent decay [GO:1900153]; regulation of stem cell population maintenance [GO:2000036]; nuclear-transcribed mRNA catabolic process, deadenylation-dependent decay [GO:0000288]	poly(A)-specific ribonuclease activity [GO:0004535]; RNA binding [GO:0003723]; protein binding [GO:0005515]; protein domain specific binding [GO:0019904]; estrogen receptor binding [GO:0030331]; retinoic acid receptor binding [GO:0042974]; molecular adaptor activity [GO:0060090]; armadillo repeat domain binding [GO:0070016]	P-body [GO:0000932]; extracellular space [GO:0005615]; nucleus [GO:0005634]; cytosol [GO:0005829]; membrane [GO:0016020]; CCR4-NOT complex [GO:0030014]; CCR4-NOT core complex [GO:0030015]
Nafisa_SEN5	CCR4-NOT transcription complex subunit 1	CNOT1	A5YKK6	A5YKK6	5.5814	0.9283	XT NP A	2023ms1276	negative regulation of transcription by RNA polymerase II [GO:0000122]; trophectodermal cell differentiation [GO:0001829]; positive regulation of cytoplasmic mRNA processing body assembly [GO:0010606]; negative regulation of translation [GO:0017148]; negative regulation of intracellular estrogen receptor signaling pathway [GO:0033147]; gene silencing by miRNA [GO:0035195]; negative regulation of retinoic acid receptor signaling pathway [GO:0048387]; positive regulation of nuclear-transcribed mRNA poly(A) tail shortening [GO:0060213]; positive regulation of mRNA catabolic process [GO:0061014]; RNA phosphodiester bond hydrolysis, exonucleolytic [GO:0090503]; positive regulation of nuclear-transcribed mRNA catabolic process, deadenylation-dependent decay [GO:1900153]; regulation of stem cell population maintenance [GO:2000036]; nuclear-transcribed mRNA catabolic process, deadenylation-dependent decay [GO:0000288]	poly(A)-specific ribonuclease activity [GO:0004535]; RNA binding [GO:0003723]; protein binding [GO:0005515]; protein domain specific binding [GO:0019904]; estrogen receptor binding [GO:0030331]; retinoic acid receptor binding [GO:0042974]; molecular adaptor activity [GO:0060090]; armadillo repeat domain binding [GO:0070016]	P-body [GO:0000932]; extracellular space [GO:0005615]; nucleus [GO:0005634]; cytosol [GO:0005829]; membrane [GO:0016020]; CCR4-NOT complex [GO:0030014]; CCR4-NOT core complex [GO:0030015]
Nafisa_SEN4	CCR4-NOT transcription complex subunit 1	CNOT1	A5YKK6	A5YKK6	5.484	0.8637	XT NP A	2023ms1276	negative regulation of transcription by RNA polymerase II [GO:0000122]; trophectodermal cell differentiation [GO:0001829]; positive regulation of cytoplasmic mRNA processing body assembly [GO:0010606]; negative regulation of translation [GO:0017148]; negative regulation of intracellular estrogen receptor signaling pathway [GO:0033147]; gene silencing by miRNA [GO:0035195]; negative regulation of retinoic acid receptor signaling pathway [GO:0048387]; positive regulation of nuclear-transcribed mRNA poly(A) tail shortening [GO:0060213]; positive regulation of mRNA catabolic process [GO:0061014]; RNA phosphodiester bond hydrolysis, exonucleolytic [GO:0090503]; positive regulation of nuclear-transcribed mRNA catabolic process, deadenylation-dependent decay [GO:1900153]; regulation of stem cell population maintenance [GO:2000036]; nuclear-transcribed mRNA catabolic process, deadenylation-dependent decay [GO:0000288]	poly(A)-specific ribonuclease activity [GO:0004535]; RNA binding [GO:0003723]; protein binding [GO:0005515]; protein domain specific binding [GO:0019904]; estrogen receptor binding [GO:0030331]; retinoic acid receptor binding [GO:0042974]; molecular adaptor activity [GO:0060090]; armadillo repeat domain binding [GO:0070016]	P-body [GO:0000932]; extracellular space [GO:0005615]; nucleus [GO:0005634]; cytosol [GO:0005829]; membrane [GO:0016020]; CCR4-NOT complex [GO:0030014]; CCR4-NOT core complex [GO:0030015]
Nafisa_SEN3	CCR4-NOT transcription complex subunit 1	CNOT1	A5YKK6	A5YKK6	5.4794	0.8597	XT NP A	2023ms1276	negative regulation of transcription by RNA polymerase II [GO:0000122]; trophectodermal cell differentiation [GO:0001829]; positive regulation of cytoplasmic mRNA processing body assembly [GO:0010606]; negative regulation of translation [GO:0017148]; negative regulation of intracellular estrogen receptor signaling pathway [GO:0033147]; gene silencing by miRNA [GO:0035195]; negative regulation of retinoic acid receptor signaling pathway [GO:0048387]; positive regulation of nuclear-transcribed mRNA poly(A) tail shortening [GO:0060213]; positive regulation of mRNA catabolic process [GO:0061014]; RNA phosphodiester bond hydrolysis, exonucleolytic [GO:0090503]; positive regulation of nuclear-transcribed mRNA catabolic process, deadenylation-dependent decay [GO:1900153]; regulation of stem cell population maintenance [GO:2000036]; nuclear-transcribed mRNA catabolic process, deadenylation-dependent decay [GO:0000288]	poly(A)-specific ribonuclease activity [GO:0004535]; RNA binding [GO:0003723]; protein binding [GO:0005515]; protein domain specific binding [GO:0019904]; estrogen receptor binding [GO:0030331]; retinoic acid receptor binding [GO:0042974]; molecular adaptor activity [GO:0060090]; armadillo repeat domain binding [GO:0070016]	P-body [GO:0000932]; extracellular space [GO:0005615]; nucleus [GO:0005634]; cytosol [GO:0005829]; membrane [GO:0016020]; CCR4-NOT complex [GO:0030014]; CCR4-NOT core complex [GO:0030015]
Nafisa_SEN2	CCR4-NOT transcription complex subunit 1	CNOT1	A5YKK6	A5YKK6	5.5039	0.871	XT NP A	2023ms1276	negative regulation of transcription by RNA polymerase II [GO:0000122]; trophectodermal cell differentiation [GO:0001829]; positive regulation of cytoplasmic mRNA processing body assembly [GO:0010606]; negative regulation of translation [GO:0017148]; negative regulation of intracellular estrogen receptor signaling pathway [GO:0033147]; gene silencing by miRNA [GO:0035195]; negative regulation of retinoic acid receptor signaling pathway [GO:0048387]; positive regulation of nuclear-transcribed mRNA poly(A) tail shortening [GO:0060213]; positive regulation of mRNA catabolic process [GO:0061014]; RNA phosphodiester bond hydrolysis, exonucleolytic [GO:0090503]; positive regulation of nuclear-transcribed mRNA catabolic process, deadenylation-dependent decay [GO:1900153]; regulation of stem cell population maintenance [GO:2000036]; nuclear-transcribed mRNA catabolic process, deadenylation-dependent decay [GO:0000288]	poly(A)-specific ribonuclease activity [GO:0004535]; RNA binding [GO:0003723]; protein binding [GO:0005515]; protein domain specific binding [GO:0019904]; estrogen receptor binding [GO:0030331]; retinoic acid receptor binding [GO:0042974]; molecular adaptor activity [GO:0060090]; armadillo repeat domain binding [GO:0070016]	P-body [GO:0000932]; extracellular space [GO:0005615]; nucleus [GO:0005634]; cytosol [GO:0005829]; membrane [GO:0016020]; CCR4-NOT complex [GO:0030014]; CCR4-NOT core complex [GO:0030015]
Nafisa_SEN1	CCR4-NOT transcription complex subunit 1	CNOT1	A5YKK6	A5YKK6	5.4734	0.8557	XT NP A	2023ms1276	negative regulation of transcription by RNA polymerase II [GO:0000122]; trophectodermal cell differentiation [GO:0001829]; positive regulation of cytoplasmic mRNA processing body assembly [GO:0010606]; negative regulation of translation [GO:0017148]; negative regulation of intracellular estrogen receptor signaling pathway [GO:0033147]; gene silencing by miRNA [GO:0035195]; negative regulation of retinoic acid receptor signaling pathway [GO:0048387]; positive regulation of nuclear-transcribed mRNA poly(A) tail shortening [GO:0060213]; positive regulation of mRNA catabolic process [GO:0061014]; RNA phosphodiester bond hydrolysis, exonucleolytic [GO:0090503]; positive regulation of nuclear-transcribed mRNA catabolic process, deadenylation-dependent decay [GO:1900153]; regulation of stem cell population maintenance [GO:2000036]; nuclear-transcribed mRNA catabolic process, deadenylation-dependent decay [GO:0000288]	poly(A)-specific ribonuclease activity [GO:0004535]; RNA binding [GO:0003723]; protein binding [GO:0005515]; protein domain specific binding [GO:0019904]; estrogen receptor binding [GO:0030331]; retinoic acid receptor binding [GO:0042974]; molecular adaptor activity [GO:0060090]; armadillo repeat domain binding [GO:0070016]	P-body [GO:0000932]; extracellular space [GO:0005615]; nucleus [GO:0005634]; cytosol [GO:0005829]; membrane [GO:0016020]; CCR4-NOT complex [GO:0030014]; CCR4-NOT core complex [GO:0030015]
Nafisa_PRO7	CCR4-NOT transcription complex subunit 1	CNOT1	A5YKK6	A5YKK6	5.2217	0.6668	XT NP A	2023ms1276	negative regulation of transcription by RNA polymerase II [GO:0000122]; trophectodermal cell differentiation [GO:0001829]; positive regulation of cytoplasmic mRNA processing body assembly [GO:0010606]; negative regulation of translation [GO:0017148]; negative regulation of intracellular estrogen receptor signaling pathway [GO:0033147]; gene silencing by miRNA [GO:0035195]; negative regulation of retinoic acid receptor signaling pathway [GO:0048387]; positive regulation of nuclear-transcribed mRNA poly(A) tail shortening [GO:0060213]; positive regulation of mRNA catabolic process [GO:0061014]; RNA phosphodiester bond hydrolysis, exonucleolytic [GO:0090503]; positive regulation of nuclear-transcribed mRNA catabolic process, deadenylation-dependent decay [GO:1900153]; regulation of stem cell population maintenance [GO:2000036]; nuclear-transcribed mRNA catabolic process, deadenylation-dependent decay [GO:0000288]	poly(A)-specific ribonuclease activity [GO:0004535]; RNA binding [GO:0003723]; protein binding [GO:0005515]; protein domain specific binding [GO:0019904]; estrogen receptor binding [GO:0030331]; retinoic acid receptor binding [GO:0042974]; molecular adaptor activity [GO:0060090]; armadillo repeat domain binding [GO:0070016]	P-body [GO:0000932]; extracellular space [GO:0005615]; nucleus [GO:0005634]; cytosol [GO:0005829]; membrane [GO:0016020]; CCR4-NOT complex [GO:0030014]; CCR4-NOT core complex [GO:0030015]
Nafisa_PRO6	CCR4-NOT transcription complex subunit 1	CNOT1	A5YKK6	A5YKK6	5.1624	0.6173	XT NP A	2023ms1276	negative regulation of transcription by RNA polymerase II [GO:0000122]; trophectodermal cell differentiation [GO:0001829]; positive regulation of cytoplasmic mRNA processing body assembly [GO:0010606]; negative regulation of translation [GO:0017148]; negative regulation of intracellular estrogen receptor signaling pathway [GO:0033147]; gene silencing by miRNA [GO:0035195]; negative regulation of retinoic acid receptor signaling pathway [GO:0048387]; positive regulation of nuclear-transcribed mRNA poly(A) tail shortening [GO:0060213]; positive regulation of mRNA catabolic process [GO:0061014]; RNA phosphodiester bond hydrolysis, exonucleolytic [GO:0090503]; positive regulation of nuclear-transcribed mRNA catabolic process, deadenylation-dependent decay [GO:1900153]; regulation of stem cell population maintenance [GO:2000036]; nuclear-transcribed mRNA catabolic process, deadenylation-dependent decay [GO:0000288]	poly(A)-specific ribonuclease activity [GO:0004535]; RNA binding [GO:0003723]; protein binding [GO:0005515]; protein domain specific binding [GO:0019904]; estrogen receptor binding [GO:0030331]; retinoic acid receptor binding [GO:0042974]; molecular adaptor activity [GO:0060090]; armadillo repeat domain binding [GO:0070016]	P-body [GO:0000932]; extracellular space [GO:0005615]; nucleus [GO:0005634]; cytosol [GO:0005829]; membrane [GO:0016020]; CCR4-NOT complex [GO:0030014]; CCR4-NOT core complex [GO:0030015]
Nafisa_PRO5	CCR4-NOT transcription complex subunit 1	CNOT1	A5YKK6	A5YKK6	5.1704	0.6332	XT NP A	2023ms1276	negative regulation of transcription by RNA polymerase II [GO:0000122]; trophectodermal cell differentiation [GO:0001829]; positive regulation of cytoplasmic mRNA processing body assembly [GO:0010606]; negative regulation of translation [GO:0017148]; negative regulation of intracellular estrogen receptor signaling pathway [GO:0033147]; gene silencing by miRNA [GO:0035195]; negative regulation of retinoic acid receptor signaling pathway [GO:0048387]; positive regulation of nuclear-transcribed mRNA poly(A) tail shortening [GO:0060213]; positive regulation of mRNA catabolic process [GO:0061014]; RNA phosphodiester bond hydrolysis, exonucleolytic [GO:0090503]; positive regulation of nuclear-transcribed mRNA catabolic process, deadenylation-dependent decay [GO:1900153]; regulation of stem cell population maintenance [GO:2000036]; nuclear-transcribed mRNA catabolic process, deadenylation-dependent decay [GO:0000288]	poly(A)-specific ribonuclease activity [GO:0004535]; RNA binding [GO:0003723]; protein binding [GO:0005515]; protein domain specific binding [GO:0019904]; estrogen receptor binding [GO:0030331]; retinoic acid receptor binding [GO:0042974]; molecular adaptor activity [GO:0060090]; armadillo repeat domain binding [GO:0070016]	P-body [GO:0000932]; extracellular space [GO:0005615]; nucleus [GO:0005634]; cytosol [GO:0005829]; membrane [GO:0016020]; CCR4-NOT complex [GO:0030014]; CCR4-NOT core complex [GO:0030015]
Nafisa_PRO4	CCR4-NOT transcription complex subunit 1	CNOT1	A5YKK6	A5YKK6	5.2541	0.6819	XT NP A	2023ms1276	negative regulation of transcription by RNA polymerase II [GO:0000122]; trophectodermal cell differentiation [GO:0001829]; positive regulation of cytoplasmic mRNA processing body assembly [GO:0010606]; negative regulation of translation [GO:0017148]; negative regulation of intracellular estrogen receptor signaling pathway [GO:0033147]; gene silencing by miRNA [GO:0035195]; negative regulation of retinoic acid receptor signaling pathway [GO:0048387]; positive regulation of nuclear-transcribed mRNA poly(A) tail shortening [GO:0060213]; positive regulation of mRNA catabolic process [GO:0061014]; RNA phosphodiester bond hydrolysis, exonucleolytic [GO:0090503]; positive regulation of nuclear-transcribed mRNA catabolic process, deadenylation-dependent decay [GO:1900153]; regulation of stem cell population maintenance [GO:2000036]; nuclear-transcribed mRNA catabolic process, deadenylation-dependent decay [GO:0000288]	poly(A)-specific ribonuclease activity [GO:0004535]; RNA binding [GO:0003723]; protein binding [GO:0005515]; protein domain specific binding [GO:0019904]; estrogen receptor binding [GO:0030331]; retinoic acid receptor binding [GO:0042974]; molecular adaptor activity [GO:0060090]; armadillo repeat domain binding [GO:0070016]	P-body [GO:0000932]; extracellular space [GO:0005615]; nucleus [GO:0005634]; cytosol [GO:0005829]; membrane [GO:0016020]; CCR4-NOT complex [GO:0030014]; CCR4-NOT core complex [GO:0030015]
Nafisa_PRO3	CCR4-NOT transcription complex subunit 1	CNOT1	A5YKK6	A5YKK6	5.2395	0.6689	XT NP A	2023ms1276	negative regulation of transcription by RNA polymerase II [GO:0000122]; trophectodermal cell differentiation [GO:0001829]; positive regulation of cytoplasmic mRNA processing body assembly [GO:0010606]; negative regulation of translation [GO:0017148]; negative regulation of intracellular estrogen receptor signaling pathway [GO:0033147]; gene silencing by miRNA [GO:0035195]; negative regulation of retinoic acid receptor signaling pathway [GO:0048387]; positive regulation of nuclear-transcribed mRNA poly(A) tail shortening [GO:0060213]; positive regulation of mRNA catabolic process [GO:0061014]; RNA phosphodiester bond hydrolysis, exonucleolytic [GO:0090503]; positive regulation of nuclear-transcribed mRNA catabolic process, deadenylation-dependent decay [GO:1900153]; regulation of stem cell population maintenance [GO:2000036]; nuclear-transcribed mRNA catabolic process, deadenylation-dependent decay [GO:0000288]	poly(A)-specific ribonuclease activity [GO:0004535]; RNA binding [GO:0003723]; protein binding [GO:0005515]; protein domain specific binding [GO:0019904]; estrogen receptor binding [GO:0030331]; retinoic acid receptor binding [GO:0042974]; molecular adaptor activity [GO:0060090]; armadillo repeat domain binding [GO:0070016]	P-body [GO:0000932]; extracellular space [GO:0005615]; nucleus [GO:0005634]; cytosol [GO:0005829]; membrane [GO:0016020]; CCR4-NOT complex [GO:0030014]; CCR4-NOT core complex [GO:0030015]
Nafisa_PRO2	CCR4-NOT transcription complex subunit 1	CNOT1	A5YKK6	A5YKK6	5.1531	0.6014	XT NP A	2023ms1276	negative regulation of transcription by RNA polymerase II [GO:0000122]; trophectodermal cell differentiation [GO:0001829]; positive regulation of cytoplasmic mRNA processing body assembly [GO:0010606]; negative regulation of translation [GO:0017148]; negative regulation of intracellular estrogen receptor signaling pathway [GO:0033147]; gene silencing by miRNA [GO:0035195]; negative regulation of retinoic acid receptor signaling pathway [GO:0048387]; positive regulation of nuclear-transcribed mRNA poly(A) tail shortening [GO:0060213]; positive regulation of mRNA catabolic process [GO:0061014]; RNA phosphodiester bond hydrolysis, exonucleolytic [GO:0090503]; positive regulation of nuclear-transcribed mRNA catabolic process, deadenylation-dependent decay [GO:1900153]; regulation of stem cell population maintenance [GO:2000036]; nuclear-transcribed mRNA catabolic process, deadenylation-dependent decay [GO:0000288]	poly(A)-specific ribonuclease activity [GO:0004535]; RNA binding [GO:0003723]; protein binding [GO:0005515]; protein domain specific binding [GO:0019904]; estrogen receptor binding [GO:0030331]; retinoic acid receptor binding [GO:0042974]; molecular adaptor activity [GO:0060090]; armadillo repeat domain binding [GO:0070016]	P-body [GO:0000932]; extracellular space [GO:0005615]; nucleus [GO:0005634]; cytosol [GO:0005829]; membrane [GO:0016020]; CCR4-NOT complex [GO:0030014]; CCR4-NOT core complex [GO:0030015]
Nafisa_PRO1	CCR4-NOT transcription complex subunit 1	CNOT1	A5YKK6	A5YKK6	5.1614	0.6141	XT NP A	2023ms1276	negative regulation of transcription by RNA polymerase II [GO:0000122]; trophectodermal cell differentiation [GO:0001829]; positive regulation of cytoplasmic mRNA processing body assembly [GO:0010606]; negative regulation of translation [GO:0017148]; negative regulation of intracellular estrogen receptor signaling pathway [GO:0033147]; gene silencing by miRNA [GO:0035195]; negative regulation of retinoic acid receptor signaling pathway [GO:0048387]; positive regulation of nuclear-transcribed mRNA poly(A) tail shortening [GO:0060213]; positive regulation of mRNA catabolic process [GO:0061014]; RNA phosphodiester bond hydrolysis, exonucleolytic [GO:0090503]; positive regulation of nuclear-transcribed mRNA catabolic process, deadenylation-dependent decay [GO:1900153]; regulation of stem cell population maintenance [GO:2000036]; nuclear-transcribed mRNA catabolic process, deadenylation-dependent decay [GO:0000288]	poly(A)-specific ribonuclease activity [GO:0004535]; RNA binding [GO:0003723]; protein binding [GO:0005515]; protein domain specific binding [GO:0019904]; estrogen receptor binding [GO:0030331]; retinoic acid receptor binding [GO:0042974]; molecular adaptor activity [GO:0060090]; armadillo repeat domain binding [GO:0070016]	P-body [GO:0000932]; extracellular space [GO:0005615]; nucleus [GO:0005634]; cytosol [GO:0005829]; membrane [GO:0016020]; CCR4-NOT complex [GO:0030014]; CCR4-NOT core complex [GO:0030015]
Nafisa_SEN7	Galactokinase	GALK1	P51570	P51570	5.0305	0.4177	XT NP A	2023ms1276	galactose metabolic process [GO:0006012]; galactose catabolic process [GO:0019388]; galactitol metabolic process [GO:0019402]; carbohydrate phosphorylation [GO:0046835]; glycolytic process from galactose [GO:0061623]	galactokinase activity [GO:0004335]; protein binding [GO:0005515]; ATP binding [GO:0005524]; galactose binding [GO:0005534]	membrane [GO:0016020]; cytoplasm [GO:0005737]; cytosol [GO:0005829]; extracellular exosome [GO:0070062]
Nafisa_SEN6	Galactokinase	GALK1	P51570	P51570	4.9853	0.3582	XT NP A	2023ms1276	galactose metabolic process [GO:0006012]; galactose catabolic process [GO:0019388]; galactitol metabolic process [GO:0019402]; carbohydrate phosphorylation [GO:0046835]; glycolytic process from galactose [GO:0061623]	galactokinase activity [GO:0004335]; protein binding [GO:0005515]; ATP binding [GO:0005524]; galactose binding [GO:0005534]	membrane [GO:0016020]; cytoplasm [GO:0005737]; cytosol [GO:0005829]; extracellular exosome [GO:0070062]
Nafisa_SEN5	Galactokinase	GALK1	P51570	P51570	5.1342	0.4811	XT NP A	2023ms1276	galactose metabolic process [GO:0006012]; galactose catabolic process [GO:0019388]; galactitol metabolic process [GO:0019402]; carbohydrate phosphorylation [GO:0046835]; glycolytic process from galactose [GO:0061623]	galactokinase activity [GO:0004335]; protein binding [GO:0005515]; ATP binding [GO:0005524]; galactose binding [GO:0005534]	membrane [GO:0016020]; cytoplasm [GO:0005737]; cytosol [GO:0005829]; extracellular exosome [GO:0070062]
Nafisa_SEN4	Galactokinase	GALK1	P51570	P51570	5.0451	0.4248	XT NP A	2023ms1276	galactose metabolic process [GO:0006012]; galactose catabolic process [GO:0019388]; galactitol metabolic process [GO:0019402]; carbohydrate phosphorylation [GO:0046835]; glycolytic process from galactose [GO:0061623]	galactokinase activity [GO:0004335]; protein binding [GO:0005515]; ATP binding [GO:0005524]; galactose binding [GO:0005534]	membrane [GO:0016020]; cytoplasm [GO:0005737]; cytosol [GO:0005829]; extracellular exosome [GO:0070062]
Nafisa_SEN3	Galactokinase	GALK1	P51570	P51570	4.9625	0.3429	XT NP A	2023ms1276	galactose metabolic process [GO:0006012]; galactose catabolic process [GO:0019388]; galactitol metabolic process [GO:0019402]; carbohydrate phosphorylation [GO:0046835]; glycolytic process from galactose [GO:0061623]	galactokinase activity [GO:0004335]; protein binding [GO:0005515]; ATP binding [GO:0005524]; galactose binding [GO:0005534]	membrane [GO:0016020]; cytoplasm [GO:0005737]; cytosol [GO:0005829]; extracellular exosome [GO:0070062]
Nafisa_SEN2	Galactokinase	GALK1	P51570	P51570	5.0165	0.3835	XT NP A	2023ms1276	galactose metabolic process [GO:0006012]; galactose catabolic process [GO:0019388]; galactitol metabolic process [GO:0019402]; carbohydrate phosphorylation [GO:0046835]; glycolytic process from galactose [GO:0061623]	galactokinase activity [GO:0004335]; protein binding [GO:0005515]; ATP binding [GO:0005524]; galactose binding [GO:0005534]	membrane [GO:0016020]; cytoplasm [GO:0005737]; cytosol [GO:0005829]; extracellular exosome [GO:0070062]
Nafisa_SEN1	Galactokinase	GALK1	P51570	P51570	4.9835	0.3658	XT NP A	2023ms1276	galactose metabolic process [GO:0006012]; galactose catabolic process [GO:0019388]; galactitol metabolic process [GO:0019402]; carbohydrate phosphorylation [GO:0046835]; glycolytic process from galactose [GO:0061623]	galactokinase activity [GO:0004335]; protein binding [GO:0005515]; ATP binding [GO:0005524]; galactose binding [GO:0005534]	membrane [GO:0016020]; cytoplasm [GO:0005737]; cytosol [GO:0005829]; extracellular exosome [GO:0070062]
Nafisa_PRO7	Galactokinase	GALK1	P51570	P51570	4.6512	0.0963	XT NP A	2023ms1276	galactose metabolic process [GO:0006012]; galactose catabolic process [GO:0019388]; galactitol metabolic process [GO:0019402]; carbohydrate phosphorylation [GO:0046835]; glycolytic process from galactose [GO:0061623]	galactokinase activity [GO:0004335]; protein binding [GO:0005515]; ATP binding [GO:0005524]; galactose binding [GO:0005534]	membrane [GO:0016020]; cytoplasm [GO:0005737]; cytosol [GO:0005829]; extracellular exosome [GO:0070062]
Nafisa_PRO6	Galactokinase	GALK1	P51570	P51570	4.6879	0.1429	XT NP A	2023ms1276	galactose metabolic process [GO:0006012]; galactose catabolic process [GO:0019388]; galactitol metabolic process [GO:0019402]; carbohydrate phosphorylation [GO:0046835]; glycolytic process from galactose [GO:0061623]	galactokinase activity [GO:0004335]; protein binding [GO:0005515]; ATP binding [GO:0005524]; galactose binding [GO:0005534]	membrane [GO:0016020]; cytoplasm [GO:0005737]; cytosol [GO:0005829]; extracellular exosome [GO:0070062]
Nafisa_PRO5	Galactokinase	GALK1	P51570	P51570	4.5418	0.0046	XT NP A	2023ms1276	galactose metabolic process [GO:0006012]; galactose catabolic process [GO:0019388]; galactitol metabolic process [GO:0019402]; carbohydrate phosphorylation [GO:0046835]; glycolytic process from galactose [GO:0061623]	galactokinase activity [GO:0004335]; protein binding [GO:0005515]; ATP binding [GO:0005524]; galactose binding [GO:0005534]	membrane [GO:0016020]; cytoplasm [GO:0005737]; cytosol [GO:0005829]; extracellular exosome [GO:0070062]
Nafisa_PRO4	Galactokinase	GALK1	P51570	P51570	4.713	0.1408	XT NP A	2023ms1276	galactose metabolic process [GO:0006012]; galactose catabolic process [GO:0019388]; galactitol metabolic process [GO:0019402]; carbohydrate phosphorylation [GO:0046835]; glycolytic process from galactose [GO:0061623]	galactokinase activity [GO:0004335]; protein binding [GO:0005515]; ATP binding [GO:0005524]; galactose binding [GO:0005534]	membrane [GO:0016020]; cytoplasm [GO:0005737]; cytosol [GO:0005829]; extracellular exosome [GO:0070062]
Nafisa_PRO3	Galactokinase	GALK1	P51570	P51570	4.6783	0.1078	XT NP A	2023ms1276	galactose metabolic process [GO:0006012]; galactose catabolic process [GO:0019388]; galactitol metabolic process [GO:0019402]; carbohydrate phosphorylation [GO:0046835]; glycolytic process from galactose [GO:0061623]	galactokinase activity [GO:0004335]; protein binding [GO:0005515]; ATP binding [GO:0005524]; galactose binding [GO:0005534]	membrane [GO:0016020]; cytoplasm [GO:0005737]; cytosol [GO:0005829]; extracellular exosome [GO:0070062]
Nafisa_PRO2	Galactokinase	GALK1	P51570	P51570	4.6279	0.0762	XT NP A	2023ms1276	galactose metabolic process [GO:0006012]; galactose catabolic process [GO:0019388]; galactitol metabolic process [GO:0019402]; carbohydrate phosphorylation [GO:0046835]; glycolytic process from galactose [GO:0061623]	galactokinase activity [GO:0004335]; protein binding [GO:0005515]; ATP binding [GO:0005524]; galactose binding [GO:0005534]	membrane [GO:0016020]; cytoplasm [GO:0005737]; cytosol [GO:0005829]; extracellular exosome [GO:0070062]
Nafisa_PRO1	Galactokinase	GALK1	P51570	P51570	4.5931	0.0458	XT NP A	2023ms1276	galactose metabolic process [GO:0006012]; galactose catabolic process [GO:0019388]; galactitol metabolic process [GO:0019402]; carbohydrate phosphorylation [GO:0046835]; glycolytic process from galactose [GO:0061623]	galactokinase activity [GO:0004335]; protein binding [GO:0005515]; ATP binding [GO:0005524]; galactose binding [GO:0005534]	membrane [GO:0016020]; cytoplasm [GO:0005737]; cytosol [GO:0005829]; extracellular exosome [GO:0070062]
Nafisa_SEN7	X-ray repair cross-complementing protein 5	XRCC5	P13010	P13010	6.2924	1.6796	XT NP A	2023ms1276	activation of innate immune response [GO:0002218]; double-strand break repair [GO:0006302]; double-strand break repair via nonhomologous end joining [GO:0006303]; DNA recombination [GO:0006310]; cellular response to DNA damage stimulus [GO:0006974]; brain development [GO:0007420]; cell population proliferation [GO:0008283]; regulation of telomere maintenance [GO:0032204]; positive regulation of telomere maintenance via telomerase [GO:0032212]; DNA duplex unwinding [GO:0032508]; small-subunit processome assembly [GO:0034462]; response to xenobiotic stimulus [GO:0009410]; positive regulation of catalytic activity [GO:0043085]; innate immune response [GO:0045087]; positive regulation of protein kinase activity [GO:0045860]; negative regulation of transcription, DNA-templated [GO:0045892]; regulation of smooth muscle cell proliferation [GO:0048660]; positive regulation of neurogenesis [GO:0050769]; positive regulation of telomerase activity [GO:0051973]; hematopoietic stem cell differentiation [GO:0060218]; protein localization to chromosome, telomeric region [GO:0070198]; cellular response to fatty acid [GO:0071398]; cellular hyperosmotic salinity response [GO:0071475]; cellular response to gamma radiation [GO:0071480]; negative regulation of t-circle formation [GO:1904430]; cellular response to leukemia inhibitory factor [GO:1990830]; telomere maintenance [GO:0000723]; cellular response to X-ray [GO:0071481]	double-stranded telomeric DNA binding [GO:0003691]; DNA end binding [GO:0045027]; 5'-deoxyribose-5-phosphate lyase activity [GO:0051575]; transcription cis-regulatory region binding [GO:0000976]; DNA binding [GO:0003677]; DNA helicase activity [GO:0003678]; damaged DNA binding [GO:0003684]; RNA binding [GO:0003723]; protein binding [GO:0005515]; ATP binding [GO:0005524]; protein C-terminus binding [GO:0008022]; enzyme activator activity [GO:0008047]; ATP-dependent activity, acting on DNA [GO:0008094]; hydrolase activity [GO:0016787]; ubiquitin protein ligase binding [GO:0031625]; U3 snoRNA binding [GO:0034511]; telomeric DNA binding [GO:0042162]; protein-containing complex binding [GO:0044877]; double-stranded DNA binding [GO:0003690]	chromosome, telomeric region [GO:0000781]; extracellular region [GO:0005576]; nucleus [GO:0005634]; nucleoplasm [GO:0005654]; nucleolus [GO:0005730]; cytosol [GO:0005829]; plasma membrane [GO:0005886]; membrane [GO:0016020]; secretory granule lumen [GO:0034774]; site of DNA damage [GO:0090734]; nuclear telomere cap complex [GO:0000783]; small-subunit processome [GO:0032040]; protein-containing complex [GO:0032991]; protein-DNA complex [GO:0032993]; Ku70:Ku80 complex [GO:0043564]; nonhomologous end joining complex [GO:0070419]; ribonucleoprotein complex [GO:1990904]
Nafisa_SEN6	X-ray repair cross-complementing protein 5	XRCC5	P13010	P13010	6.3009	1.6738	XT NP A	2023ms1276	activation of innate immune response [GO:0002218]; double-strand break repair [GO:0006302]; double-strand break repair via nonhomologous end joining [GO:0006303]; DNA recombination [GO:0006310]; cellular response to DNA damage stimulus [GO:0006974]; brain development [GO:0007420]; cell population proliferation [GO:0008283]; regulation of telomere maintenance [GO:0032204]; positive regulation of telomere maintenance via telomerase [GO:0032212]; DNA duplex unwinding [GO:0032508]; small-subunit processome assembly [GO:0034462]; response to xenobiotic stimulus [GO:0009410]; positive regulation of catalytic activity [GO:0043085]; innate immune response [GO:0045087]; positive regulation of protein kinase activity [GO:0045860]; negative regulation of transcription, DNA-templated [GO:0045892]; regulation of smooth muscle cell proliferation [GO:0048660]; positive regulation of neurogenesis [GO:0050769]; positive regulation of telomerase activity [GO:0051973]; hematopoietic stem cell differentiation [GO:0060218]; protein localization to chromosome, telomeric region [GO:0070198]; cellular response to fatty acid [GO:0071398]; cellular hyperosmotic salinity response [GO:0071475]; cellular response to gamma radiation [GO:0071480]; negative regulation of t-circle formation [GO:1904430]; cellular response to leukemia inhibitory factor [GO:1990830]; telomere maintenance [GO:0000723]; cellular response to X-ray [GO:0071481]	double-stranded telomeric DNA binding [GO:0003691]; DNA end binding [GO:0045027]; 5'-deoxyribose-5-phosphate lyase activity [GO:0051575]; transcription cis-regulatory region binding [GO:0000976]; DNA binding [GO:0003677]; DNA helicase activity [GO:0003678]; damaged DNA binding [GO:0003684]; RNA binding [GO:0003723]; protein binding [GO:0005515]; ATP binding [GO:0005524]; protein C-terminus binding [GO:0008022]; enzyme activator activity [GO:0008047]; ATP-dependent activity, acting on DNA [GO:0008094]; hydrolase activity [GO:0016787]; ubiquitin protein ligase binding [GO:0031625]; U3 snoRNA binding [GO:0034511]; telomeric DNA binding [GO:0042162]; protein-containing complex binding [GO:0044877]; double-stranded DNA binding [GO:0003690]	chromosome, telomeric region [GO:0000781]; extracellular region [GO:0005576]; nucleus [GO:0005634]; nucleoplasm [GO:0005654]; nucleolus [GO:0005730]; cytosol [GO:0005829]; plasma membrane [GO:0005886]; membrane [GO:0016020]; secretory granule lumen [GO:0034774]; site of DNA damage [GO:0090734]; nuclear telomere cap complex [GO:0000783]; small-subunit processome [GO:0032040]; protein-containing complex [GO:0032991]; protein-DNA complex [GO:0032993]; Ku70:Ku80 complex [GO:0043564]; nonhomologous end joining complex [GO:0070419]; ribonucleoprotein complex [GO:1990904]
Nafisa_SEN5	X-ray repair cross-complementing protein 5	XRCC5	P13010	P13010	6.323	1.6699	XT NP A	2023ms1276	activation of innate immune response [GO:0002218]; double-strand break repair [GO:0006302]; double-strand break repair via nonhomologous end joining [GO:0006303]; DNA recombination [GO:0006310]; cellular response to DNA damage stimulus [GO:0006974]; brain development [GO:0007420]; cell population proliferation [GO:0008283]; regulation of telomere maintenance [GO:0032204]; positive regulation of telomere maintenance via telomerase [GO:0032212]; DNA duplex unwinding [GO:0032508]; small-subunit processome assembly [GO:0034462]; response to xenobiotic stimulus [GO:0009410]; positive regulation of catalytic activity [GO:0043085]; innate immune response [GO:0045087]; positive regulation of protein kinase activity [GO:0045860]; negative regulation of transcription, DNA-templated [GO:0045892]; regulation of smooth muscle cell proliferation [GO:0048660]; positive regulation of neurogenesis [GO:0050769]; positive regulation of telomerase activity [GO:0051973]; hematopoietic stem cell differentiation [GO:0060218]; protein localization to chromosome, telomeric region [GO:0070198]; cellular response to fatty acid [GO:0071398]; cellular hyperosmotic salinity response [GO:0071475]; cellular response to gamma radiation [GO:0071480]; negative regulation of t-circle formation [GO:1904430]; cellular response to leukemia inhibitory factor [GO:1990830]; telomere maintenance [GO:0000723]; cellular response to X-ray [GO:0071481]	double-stranded telomeric DNA binding [GO:0003691]; DNA end binding [GO:0045027]; 5'-deoxyribose-5-phosphate lyase activity [GO:0051575]; transcription cis-regulatory region binding [GO:0000976]; DNA binding [GO:0003677]; DNA helicase activity [GO:0003678]; damaged DNA binding [GO:0003684]; RNA binding [GO:0003723]; protein binding [GO:0005515]; ATP binding [GO:0005524]; protein C-terminus binding [GO:0008022]; enzyme activator activity [GO:0008047]; ATP-dependent activity, acting on DNA [GO:0008094]; hydrolase activity [GO:0016787]; ubiquitin protein ligase binding [GO:0031625]; U3 snoRNA binding [GO:0034511]; telomeric DNA binding [GO:0042162]; protein-containing complex binding [GO:0044877]; double-stranded DNA binding [GO:0003690]	chromosome, telomeric region [GO:0000781]; extracellular region [GO:0005576]; nucleus [GO:0005634]; nucleoplasm [GO:0005654]; nucleolus [GO:0005730]; cytosol [GO:0005829]; plasma membrane [GO:0005886]; membrane [GO:0016020]; secretory granule lumen [GO:0034774]; site of DNA damage [GO:0090734]; nuclear telomere cap complex [GO:0000783]; small-subunit processome [GO:0032040]; protein-containing complex [GO:0032991]; protein-DNA complex [GO:0032993]; Ku70:Ku80 complex [GO:0043564]; nonhomologous end joining complex [GO:0070419]; ribonucleoprotein complex [GO:1990904]
Nafisa_SEN4	X-ray repair cross-complementing protein 5	XRCC5	P13010	P13010	6.2757	1.6553	XT NP A	2023ms1276	activation of innate immune response [GO:0002218]; double-strand break repair [GO:0006302]; double-strand break repair via nonhomologous end joining [GO:0006303]; DNA recombination [GO:0006310]; cellular response to DNA damage stimulus [GO:0006974]; brain development [GO:0007420]; cell population proliferation [GO:0008283]; regulation of telomere maintenance [GO:0032204]; positive regulation of telomere maintenance via telomerase [GO:0032212]; DNA duplex unwinding [GO:0032508]; small-subunit processome assembly [GO:0034462]; response to xenobiotic stimulus [GO:0009410]; positive regulation of catalytic activity [GO:0043085]; innate immune response [GO:0045087]; positive regulation of protein kinase activity [GO:0045860]; negative regulation of transcription, DNA-templated [GO:0045892]; regulation of smooth muscle cell proliferation [GO:0048660]; positive regulation of neurogenesis [GO:0050769]; positive regulation of telomerase activity [GO:0051973]; hematopoietic stem cell differentiation [GO:0060218]; protein localization to chromosome, telomeric region [GO:0070198]; cellular response to fatty acid [GO:0071398]; cellular hyperosmotic salinity response [GO:0071475]; cellular response to gamma radiation [GO:0071480]; negative regulation of t-circle formation [GO:1904430]; cellular response to leukemia inhibitory factor [GO:1990830]; telomere maintenance [GO:0000723]; cellular response to X-ray [GO:0071481]	double-stranded telomeric DNA binding [GO:0003691]; DNA end binding [GO:0045027]; 5'-deoxyribose-5-phosphate lyase activity [GO:0051575]; transcription cis-regulatory region binding [GO:0000976]; DNA binding [GO:0003677]; DNA helicase activity [GO:0003678]; damaged DNA binding [GO:0003684]; RNA binding [GO:0003723]; protein binding [GO:0005515]; ATP binding [GO:0005524]; protein C-terminus binding [GO:0008022]; enzyme activator activity [GO:0008047]; ATP-dependent activity, acting on DNA [GO:0008094]; hydrolase activity [GO:0016787]; ubiquitin protein ligase binding [GO:0031625]; U3 snoRNA binding [GO:0034511]; telomeric DNA binding [GO:0042162]; protein-containing complex binding [GO:0044877]; double-stranded DNA binding [GO:0003690]	chromosome, telomeric region [GO:0000781]; extracellular region [GO:0005576]; nucleus [GO:0005634]; nucleoplasm [GO:0005654]; nucleolus [GO:0005730]; cytosol [GO:0005829]; plasma membrane [GO:0005886]; membrane [GO:0016020]; secretory granule lumen [GO:0034774]; site of DNA damage [GO:0090734]; nuclear telomere cap complex [GO:0000783]; small-subunit processome [GO:0032040]; protein-containing complex [GO:0032991]; protein-DNA complex [GO:0032993]; Ku70:Ku80 complex [GO:0043564]; nonhomologous end joining complex [GO:0070419]; ribonucleoprotein complex [GO:1990904]
Nafisa_SEN3	X-ray repair cross-complementing protein 5	XRCC5	P13010	P13010	6.3042	1.6846	XT NP A	2023ms1276	activation of innate immune response [GO:0002218]; double-strand break repair [GO:0006302]; double-strand break repair via nonhomologous end joining [GO:0006303]; DNA recombination [GO:0006310]; cellular response to DNA damage stimulus [GO:0006974]; brain development [GO:0007420]; cell population proliferation [GO:0008283]; regulation of telomere maintenance [GO:0032204]; positive regulation of telomere maintenance via telomerase [GO:0032212]; DNA duplex unwinding [GO:0032508]; small-subunit processome assembly [GO:0034462]; response to xenobiotic stimulus [GO:0009410]; positive regulation of catalytic activity [GO:0043085]; innate immune response [GO:0045087]; positive regulation of protein kinase activity [GO:0045860]; negative regulation of transcription, DNA-templated [GO:0045892]; regulation of smooth muscle cell proliferation [GO:0048660]; positive regulation of neurogenesis [GO:0050769]; positive regulation of telomerase activity [GO:0051973]; hematopoietic stem cell differentiation [GO:0060218]; protein localization to chromosome, telomeric region [GO:0070198]; cellular response to fatty acid [GO:0071398]; cellular hyperosmotic salinity response [GO:0071475]; cellular response to gamma radiation [GO:0071480]; negative regulation of t-circle formation [GO:1904430]; cellular response to leukemia inhibitory factor [GO:1990830]; telomere maintenance [GO:0000723]; cellular response to X-ray [GO:0071481]	double-stranded telomeric DNA binding [GO:0003691]; DNA end binding [GO:0045027]; 5'-deoxyribose-5-phosphate lyase activity [GO:0051575]; transcription cis-regulatory region binding [GO:0000976]; DNA binding [GO:0003677]; DNA helicase activity [GO:0003678]; damaged DNA binding [GO:0003684]; RNA binding [GO:0003723]; protein binding [GO:0005515]; ATP binding [GO:0005524]; protein C-terminus binding [GO:0008022]; enzyme activator activity [GO:0008047]; ATP-dependent activity, acting on DNA [GO:0008094]; hydrolase activity [GO:0016787]; ubiquitin protein ligase binding [GO:0031625]; U3 snoRNA binding [GO:0034511]; telomeric DNA binding [GO:0042162]; protein-containing complex binding [GO:0044877]; double-stranded DNA binding [GO:0003690]	chromosome, telomeric region [GO:0000781]; extracellular region [GO:0005576]; nucleus [GO:0005634]; nucleoplasm [GO:0005654]; nucleolus [GO:0005730]; cytosol [GO:0005829]; plasma membrane [GO:0005886]; membrane [GO:0016020]; secretory granule lumen [GO:0034774]; site of DNA damage [GO:0090734]; nuclear telomere cap complex [GO:0000783]; small-subunit processome [GO:0032040]; protein-containing complex [GO:0032991]; protein-DNA complex [GO:0032993]; Ku70:Ku80 complex [GO:0043564]; nonhomologous end joining complex [GO:0070419]; ribonucleoprotein complex [GO:1990904]
Nafisa_SEN2	X-ray repair cross-complementing protein 5	XRCC5	P13010	P13010	6.3282	1.6953	XT NP A	2023ms1276	activation of innate immune response [GO:0002218]; double-strand break repair [GO:0006302]; double-strand break repair via nonhomologous end joining [GO:0006303]; DNA recombination [GO:0006310]; cellular response to DNA damage stimulus [GO:0006974]; brain development [GO:0007420]; cell population proliferation [GO:0008283]; regulation of telomere maintenance [GO:0032204]; positive regulation of telomere maintenance via telomerase [GO:0032212]; DNA duplex unwinding [GO:0032508]; small-subunit processome assembly [GO:0034462]; response to xenobiotic stimulus [GO:0009410]; positive regulation of catalytic activity [GO:0043085]; innate immune response [GO:0045087]; positive regulation of protein kinase activity [GO:0045860]; negative regulation of transcription, DNA-templated [GO:0045892]; regulation of smooth muscle cell proliferation [GO:0048660]; positive regulation of neurogenesis [GO:0050769]; positive regulation of telomerase activity [GO:0051973]; hematopoietic stem cell differentiation [GO:0060218]; protein localization to chromosome, telomeric region [GO:0070198]; cellular response to fatty acid [GO:0071398]; cellular hyperosmotic salinity response [GO:0071475]; cellular response to gamma radiation [GO:0071480]; negative regulation of t-circle formation [GO:1904430]; cellular response to leukemia inhibitory factor [GO:1990830]; telomere maintenance [GO:0000723]; cellular response to X-ray [GO:0071481]	double-stranded telomeric DNA binding [GO:0003691]; DNA end binding [GO:0045027]; 5'-deoxyribose-5-phosphate lyase activity [GO:0051575]; transcription cis-regulatory region binding [GO:0000976]; DNA binding [GO:0003677]; DNA helicase activity [GO:0003678]; damaged DNA binding [GO:0003684]; RNA binding [GO:0003723]; protein binding [GO:0005515]; ATP binding [GO:0005524]; protein C-terminus binding [GO:0008022]; enzyme activator activity [GO:0008047]; ATP-dependent activity, acting on DNA [GO:0008094]; hydrolase activity [GO:0016787]; ubiquitin protein ligase binding [GO:0031625]; U3 snoRNA binding [GO:0034511]; telomeric DNA binding [GO:0042162]; protein-containing complex binding [GO:0044877]; double-stranded DNA binding [GO:0003690]	chromosome, telomeric region [GO:0000781]; extracellular region [GO:0005576]; nucleus [GO:0005634]; nucleoplasm [GO:0005654]; nucleolus [GO:0005730]; cytosol [GO:0005829]; plasma membrane [GO:0005886]; membrane [GO:0016020]; secretory granule lumen [GO:0034774]; site of DNA damage [GO:0090734]; nuclear telomere cap complex [GO:0000783]; small-subunit processome [GO:0032040]; protein-containing complex [GO:0032991]; protein-DNA complex [GO:0032993]; Ku70:Ku80 complex [GO:0043564]; nonhomologous end joining complex [GO:0070419]; ribonucleoprotein complex [GO:1990904]
Nafisa_SEN1	X-ray repair cross-complementing protein 5	XRCC5	P13010	P13010	6.2972	1.6795	XT NP A	2023ms1276	activation of innate immune response [GO:0002218]; double-strand break repair [GO:0006302]; double-strand break repair via nonhomologous end joining [GO:0006303]; DNA recombination [GO:0006310]; cellular response to DNA damage stimulus [GO:0006974]; brain development [GO:0007420]; cell population proliferation [GO:0008283]; regulation of telomere maintenance [GO:0032204]; positive regulation of telomere maintenance via telomerase [GO:0032212]; DNA duplex unwinding [GO:0032508]; small-subunit processome assembly [GO:0034462]; response to xenobiotic stimulus [GO:0009410]; positive regulation of catalytic activity [GO:0043085]; innate immune response [GO:0045087]; positive regulation of protein kinase activity [GO:0045860]; negative regulation of transcription, DNA-templated [GO:0045892]; regulation of smooth muscle cell proliferation [GO:0048660]; positive regulation of neurogenesis [GO:0050769]; positive regulation of telomerase activity [GO:0051973]; hematopoietic stem cell differentiation [GO:0060218]; protein localization to chromosome, telomeric region [GO:0070198]; cellular response to fatty acid [GO:0071398]; cellular hyperosmotic salinity response [GO:0071475]; cellular response to gamma radiation [GO:0071480]; negative regulation of t-circle formation [GO:1904430]; cellular response to leukemia inhibitory factor [GO:1990830]; telomere maintenance [GO:0000723]; cellular response to X-ray [GO:0071481]	double-stranded telomeric DNA binding [GO:0003691]; DNA end binding [GO:0045027]; 5'-deoxyribose-5-phosphate lyase activity [GO:0051575]; transcription cis-regulatory region binding [GO:0000976]; DNA binding [GO:0003677]; DNA helicase activity [GO:0003678]; damaged DNA binding [GO:0003684]; RNA binding [GO:0003723]; protein binding [GO:0005515]; ATP binding [GO:0005524]; protein C-terminus binding [GO:0008022]; enzyme activator activity [GO:0008047]; ATP-dependent activity, acting on DNA [GO:0008094]; hydrolase activity [GO:0016787]; ubiquitin protein ligase binding [GO:0031625]; U3 snoRNA binding [GO:0034511]; telomeric DNA binding [GO:0042162]; protein-containing complex binding [GO:0044877]; double-stranded DNA binding [GO:0003690]	chromosome, telomeric region [GO:0000781]; extracellular region [GO:0005576]; nucleus [GO:0005634]; nucleoplasm [GO:0005654]; nucleolus [GO:0005730]; cytosol [GO:0005829]; plasma membrane [GO:0005886]; membrane [GO:0016020]; secretory granule lumen [GO:0034774]; site of DNA damage [GO:0090734]; nuclear telomere cap complex [GO:0000783]; small-subunit processome [GO:0032040]; protein-containing complex [GO:0032991]; protein-DNA complex [GO:0032993]; Ku70:Ku80 complex [GO:0043564]; nonhomologous end joining complex [GO:0070419]; ribonucleoprotein complex [GO:1990904]
Nafisa_PRO7	X-ray repair cross-complementing protein 5	XRCC5	P13010	P13010	5.7648	1.21	XT NP A	2023ms1276	activation of innate immune response [GO:0002218]; double-strand break repair [GO:0006302]; double-strand break repair via nonhomologous end joining [GO:0006303]; DNA recombination [GO:0006310]; cellular response to DNA damage stimulus [GO:0006974]; brain development [GO:0007420]; cell population proliferation [GO:0008283]; regulation of telomere maintenance [GO:0032204]; positive regulation of telomere maintenance via telomerase [GO:0032212]; DNA duplex unwinding [GO:0032508]; small-subunit processome assembly [GO:0034462]; response to xenobiotic stimulus [GO:0009410]; positive regulation of catalytic activity [GO:0043085]; innate immune response [GO:0045087]; positive regulation of protein kinase activity [GO:0045860]; negative regulation of transcription, DNA-templated [GO:0045892]; regulation of smooth muscle cell proliferation [GO:0048660]; positive regulation of neurogenesis [GO:0050769]; positive regulation of telomerase activity [GO:0051973]; hematopoietic stem cell differentiation [GO:0060218]; protein localization to chromosome, telomeric region [GO:0070198]; cellular response to fatty acid [GO:0071398]; cellular hyperosmotic salinity response [GO:0071475]; cellular response to gamma radiation [GO:0071480]; negative regulation of t-circle formation [GO:1904430]; cellular response to leukemia inhibitory factor [GO:1990830]; telomere maintenance [GO:0000723]; cellular response to X-ray [GO:0071481]	double-stranded telomeric DNA binding [GO:0003691]; DNA end binding [GO:0045027]; 5'-deoxyribose-5-phosphate lyase activity [GO:0051575]; transcription cis-regulatory region binding [GO:0000976]; DNA binding [GO:0003677]; DNA helicase activity [GO:0003678]; damaged DNA binding [GO:0003684]; RNA binding [GO:0003723]; protein binding [GO:0005515]; ATP binding [GO:0005524]; protein C-terminus binding [GO:0008022]; enzyme activator activity [GO:0008047]; ATP-dependent activity, acting on DNA [GO:0008094]; hydrolase activity [GO:0016787]; ubiquitin protein ligase binding [GO:0031625]; U3 snoRNA binding [GO:0034511]; telomeric DNA binding [GO:0042162]; protein-containing complex binding [GO:0044877]; double-stranded DNA binding [GO:0003690]	chromosome, telomeric region [GO:0000781]; extracellular region [GO:0005576]; nucleus [GO:0005634]; nucleoplasm [GO:0005654]; nucleolus [GO:0005730]; cytosol [GO:0005829]; plasma membrane [GO:0005886]; membrane [GO:0016020]; secretory granule lumen [GO:0034774]; site of DNA damage [GO:0090734]; nuclear telomere cap complex [GO:0000783]; small-subunit processome [GO:0032040]; protein-containing complex [GO:0032991]; protein-DNA complex [GO:0032993]; Ku70:Ku80 complex [GO:0043564]; nonhomologous end joining complex [GO:0070419]; ribonucleoprotein complex [GO:1990904]
Nafisa_PRO6	X-ray repair cross-complementing protein 5	XRCC5	P13010	P13010	5.7383	1.1933	XT NP A	2023ms1276	activation of innate immune response [GO:0002218]; double-strand break repair [GO:0006302]; double-strand break repair via nonhomologous end joining [GO:0006303]; DNA recombination [GO:0006310]; cellular response to DNA damage stimulus [GO:0006974]; brain development [GO:0007420]; cell population proliferation [GO:0008283]; regulation of telomere maintenance [GO:0032204]; positive regulation of telomere maintenance via telomerase [GO:0032212]; DNA duplex unwinding [GO:0032508]; small-subunit processome assembly [GO:0034462]; response to xenobiotic stimulus [GO:0009410]; positive regulation of catalytic activity [GO:0043085]; innate immune response [GO:0045087]; positive regulation of protein kinase activity [GO:0045860]; negative regulation of transcription, DNA-templated [GO:0045892]; regulation of smooth muscle cell proliferation [GO:0048660]; positive regulation of neurogenesis [GO:0050769]; positive regulation of telomerase activity [GO:0051973]; hematopoietic stem cell differentiation [GO:0060218]; protein localization to chromosome, telomeric region [GO:0070198]; cellular response to fatty acid [GO:0071398]; cellular hyperosmotic salinity response [GO:0071475]; cellular response to gamma radiation [GO:0071480]; negative regulation of t-circle formation [GO:1904430]; cellular response to leukemia inhibitory factor [GO:1990830]; telomere maintenance [GO:0000723]; cellular response to X-ray [GO:0071481]	double-stranded telomeric DNA binding [GO:0003691]; DNA end binding [GO:0045027]; 5'-deoxyribose-5-phosphate lyase activity [GO:0051575]; transcription cis-regulatory region binding [GO:0000976]; DNA binding [GO:0003677]; DNA helicase activity [GO:0003678]; damaged DNA binding [GO:0003684]; RNA binding [GO:0003723]; protein binding [GO:0005515]; ATP binding [GO:0005524]; protein C-terminus binding [GO:0008022]; enzyme activator activity [GO:0008047]; ATP-dependent activity, acting on DNA [GO:0008094]; hydrolase activity [GO:0016787]; ubiquitin protein ligase binding [GO:0031625]; U3 snoRNA binding [GO:0034511]; telomeric DNA binding [GO:0042162]; protein-containing complex binding [GO:0044877]; double-stranded DNA binding [GO:0003690]	chromosome, telomeric region [GO:0000781]; extracellular region [GO:0005576]; nucleus [GO:0005634]; nucleoplasm [GO:0005654]; nucleolus [GO:0005730]; cytosol [GO:0005829]; plasma membrane [GO:0005886]; membrane [GO:0016020]; secretory granule lumen [GO:0034774]; site of DNA damage [GO:0090734]; nuclear telomere cap complex [GO:0000783]; small-subunit processome [GO:0032040]; protein-containing complex [GO:0032991]; protein-DNA complex [GO:0032993]; Ku70:Ku80 complex [GO:0043564]; nonhomologous end joining complex [GO:0070419]; ribonucleoprotein complex [GO:1990904]
Nafisa_PRO5	X-ray repair cross-complementing protein 5	XRCC5	P13010	P13010	5.703	1.1658	XT NP A	2023ms1276	activation of innate immune response [GO:0002218]; double-strand break repair [GO:0006302]; double-strand break repair via nonhomologous end joining [GO:0006303]; DNA recombination [GO:0006310]; cellular response to DNA damage stimulus [GO:0006974]; brain development [GO:0007420]; cell population proliferation [GO:0008283]; regulation of telomere maintenance [GO:0032204]; positive regulation of telomere maintenance via telomerase [GO:0032212]; DNA duplex unwinding [GO:0032508]; small-subunit processome assembly [GO:0034462]; response to xenobiotic stimulus [GO:0009410]; positive regulation of catalytic activity [GO:0043085]; innate immune response [GO:0045087]; positive regulation of protein kinase activity [GO:0045860]; negative regulation of transcription, DNA-templated [GO:0045892]; regulation of smooth muscle cell proliferation [GO:0048660]; positive regulation of neurogenesis [GO:0050769]; positive regulation of telomerase activity [GO:0051973]; hematopoietic stem cell differentiation [GO:0060218]; protein localization to chromosome, telomeric region [GO:0070198]; cellular response to fatty acid [GO:0071398]; cellular hyperosmotic salinity response [GO:0071475]; cellular response to gamma radiation [GO:0071480]; negative regulation of t-circle formation [GO:1904430]; cellular response to leukemia inhibitory factor [GO:1990830]; telomere maintenance [GO:0000723]; cellular response to X-ray [GO:0071481]	double-stranded telomeric DNA binding [GO:0003691]; DNA end binding [GO:0045027]; 5'-deoxyribose-5-phosphate lyase activity [GO:0051575]; transcription cis-regulatory region binding [GO:0000976]; DNA binding [GO:0003677]; DNA helicase activity [GO:0003678]; damaged DNA binding [GO:0003684]; RNA binding [GO:0003723]; protein binding [GO:0005515]; ATP binding [GO:0005524]; protein C-terminus binding [GO:0008022]; enzyme activator activity [GO:0008047]; ATP-dependent activity, acting on DNA [GO:0008094]; hydrolase activity [GO:0016787]; ubiquitin protein ligase binding [GO:0031625]; U3 snoRNA binding [GO:0034511]; telomeric DNA binding [GO:0042162]; protein-containing complex binding [GO:0044877]; double-stranded DNA binding [GO:0003690]	chromosome, telomeric region [GO:0000781]; extracellular region [GO:0005576]; nucleus [GO:0005634]; nucleoplasm [GO:0005654]; nucleolus [GO:0005730]; cytosol [GO:0005829]; plasma membrane [GO:0005886]; membrane [GO:0016020]; secretory granule lumen [GO:0034774]; site of DNA damage [GO:0090734]; nuclear telomere cap complex [GO:0000783]; small-subunit processome [GO:0032040]; protein-containing complex [GO:0032991]; protein-DNA complex [GO:0032993]; Ku70:Ku80 complex [GO:0043564]; nonhomologous end joining complex [GO:0070419]; ribonucleoprotein complex [GO:1990904]
Nafisa_PRO4	X-ray repair cross-complementing protein 5	XRCC5	P13010	P13010	5.8168	1.2445	XT NP A	2023ms1276	activation of innate immune response [GO:0002218]; double-strand break repair [GO:0006302]; double-strand break repair via nonhomologous end joining [GO:0006303]; DNA recombination [GO:0006310]; cellular response to DNA damage stimulus [GO:0006974]; brain development [GO:0007420]; cell population proliferation [GO:0008283]; regulation of telomere maintenance [GO:0032204]; positive regulation of telomere maintenance via telomerase [GO:0032212]; DNA duplex unwinding [GO:0032508]; small-subunit processome assembly [GO:0034462]; response to xenobiotic stimulus [GO:0009410]; positive regulation of catalytic activity [GO:0043085]; innate immune response [GO:0045087]; positive regulation of protein kinase activity [GO:0045860]; negative regulation of transcription, DNA-templated [GO:0045892]; regulation of smooth muscle cell proliferation [GO:0048660]; positive regulation of neurogenesis [GO:0050769]; positive regulation of telomerase activity [GO:0051973]; hematopoietic stem cell differentiation [GO:0060218]; protein localization to chromosome, telomeric region [GO:0070198]; cellular response to fatty acid [GO:0071398]; cellular hyperosmotic salinity response [GO:0071475]; cellular response to gamma radiation [GO:0071480]; negative regulation of t-circle formation [GO:1904430]; cellular response to leukemia inhibitory factor [GO:1990830]; telomere maintenance [GO:0000723]; cellular response to X-ray [GO:0071481]	double-stranded telomeric DNA binding [GO:0003691]; DNA end binding [GO:0045027]; 5'-deoxyribose-5-phosphate lyase activity [GO:0051575]; transcription cis-regulatory region binding [GO:0000976]; DNA binding [GO:0003677]; DNA helicase activity [GO:0003678]; damaged DNA binding [GO:0003684]; RNA binding [GO:0003723]; protein binding [GO:0005515]; ATP binding [GO:0005524]; protein C-terminus binding [GO:0008022]; enzyme activator activity [GO:0008047]; ATP-dependent activity, acting on DNA [GO:0008094]; hydrolase activity [GO:0016787]; ubiquitin protein ligase binding [GO:0031625]; U3 snoRNA binding [GO:0034511]; telomeric DNA binding [GO:0042162]; protein-containing complex binding [GO:0044877]; double-stranded DNA binding [GO:0003690]	chromosome, telomeric region [GO:0000781]; extracellular region [GO:0005576]; nucleus [GO:0005634]; nucleoplasm [GO:0005654]; nucleolus [GO:0005730]; cytosol [GO:0005829]; plasma membrane [GO:0005886]; membrane [GO:0016020]; secretory granule lumen [GO:0034774]; site of DNA damage [GO:0090734]; nuclear telomere cap complex [GO:0000783]; small-subunit processome [GO:0032040]; protein-containing complex [GO:0032991]; protein-DNA complex [GO:0032993]; Ku70:Ku80 complex [GO:0043564]; nonhomologous end joining complex [GO:0070419]; ribonucleoprotein complex [GO:1990904]
Nafisa_PRO3	X-ray repair cross-complementing protein 5	XRCC5	P13010	P13010	5.8421	1.2716	XT NP A	2023ms1276	activation of innate immune response [GO:0002218]; double-strand break repair [GO:0006302]; double-strand break repair via nonhomologous end joining [GO:0006303]; DNA recombination [GO:0006310]; cellular response to DNA damage stimulus [GO:0006974]; brain development [GO:0007420]; cell population proliferation [GO:0008283]; regulation of telomere maintenance [GO:0032204]; positive regulation of telomere maintenance via telomerase [GO:0032212]; DNA duplex unwinding [GO:0032508]; small-subunit processome assembly [GO:0034462]; response to xenobiotic stimulus [GO:0009410]; positive regulation of catalytic activity [GO:0043085]; innate immune response [GO:0045087]; positive regulation of protein kinase activity [GO:0045860]; negative regulation of transcription, DNA-templated [GO:0045892]; regulation of smooth muscle cell proliferation [GO:0048660]; positive regulation of neurogenesis [GO:0050769]; positive regulation of telomerase activity [GO:0051973]; hematopoietic stem cell differentiation [GO:0060218]; protein localization to chromosome, telomeric region [GO:0070198]; cellular response to fatty acid [GO:0071398]; cellular hyperosmotic salinity response [GO:0071475]; cellular response to gamma radiation [GO:0071480]; negative regulation of t-circle formation [GO:1904430]; cellular response to leukemia inhibitory factor [GO:1990830]; telomere maintenance [GO:0000723]; cellular response to X-ray [GO:0071481]	double-stranded telomeric DNA binding [GO:0003691]; DNA end binding [GO:0045027]; 5'-deoxyribose-5-phosphate lyase activity [GO:0051575]; transcription cis-regulatory region binding [GO:0000976]; DNA binding [GO:0003677]; DNA helicase activity [GO:0003678]; damaged DNA binding [GO:0003684]; RNA binding [GO:0003723]; protein binding [GO:0005515]; ATP binding [GO:0005524]; protein C-terminus binding [GO:0008022]; enzyme activator activity [GO:0008047]; ATP-dependent activity, acting on DNA [GO:0008094]; hydrolase activity [GO:0016787]; ubiquitin protein ligase binding [GO:0031625]; U3 snoRNA binding [GO:0034511]; telomeric DNA binding [GO:0042162]; protein-containing complex binding [GO:0044877]; double-stranded DNA binding [GO:0003690]	chromosome, telomeric region [GO:0000781]; extracellular region [GO:0005576]; nucleus [GO:0005634]; nucleoplasm [GO:0005654]; nucleolus [GO:0005730]; cytosol [GO:0005829]; plasma membrane [GO:0005886]; membrane [GO:0016020]; secretory granule lumen [GO:0034774]; site of DNA damage [GO:0090734]; nuclear telomere cap complex [GO:0000783]; small-subunit processome [GO:0032040]; protein-containing complex [GO:0032991]; protein-DNA complex [GO:0032993]; Ku70:Ku80 complex [GO:0043564]; nonhomologous end joining complex [GO:0070419]; ribonucleoprotein complex [GO:1990904]
Nafisa_PRO2	X-ray repair cross-complementing protein 5	XRCC5	P13010	P13010	5.7668	1.215	XT NP A	2023ms1276	activation of innate immune response [GO:0002218]; double-strand break repair [GO:0006302]; double-strand break repair via nonhomologous end joining [GO:0006303]; DNA recombination [GO:0006310]; cellular response to DNA damage stimulus [GO:0006974]; brain development [GO:0007420]; cell population proliferation [GO:0008283]; regulation of telomere maintenance [GO:0032204]; positive regulation of telomere maintenance via telomerase [GO:0032212]; DNA duplex unwinding [GO:0032508]; small-subunit processome assembly [GO:0034462]; response to xenobiotic stimulus [GO:0009410]; positive regulation of catalytic activity [GO:0043085]; innate immune response [GO:0045087]; positive regulation of protein kinase activity [GO:0045860]; negative regulation of transcription, DNA-templated [GO:0045892]; regulation of smooth muscle cell proliferation [GO:0048660]; positive regulation of neurogenesis [GO:0050769]; positive regulation of telomerase activity [GO:0051973]; hematopoietic stem cell differentiation [GO:0060218]; protein localization to chromosome, telomeric region [GO:0070198]; cellular response to fatty acid [GO:0071398]; cellular hyperosmotic salinity response [GO:0071475]; cellular response to gamma radiation [GO:0071480]; negative regulation of t-circle formation [GO:1904430]; cellular response to leukemia inhibitory factor [GO:1990830]; telomere maintenance [GO:0000723]; cellular response to X-ray [GO:0071481]	double-stranded telomeric DNA binding [GO:0003691]; DNA end binding [GO:0045027]; 5'-deoxyribose-5-phosphate lyase activity [GO:0051575]; transcription cis-regulatory region binding [GO:0000976]; DNA binding [GO:0003677]; DNA helicase activity [GO:0003678]; damaged DNA binding [GO:0003684]; RNA binding [GO:0003723]; protein binding [GO:0005515]; ATP binding [GO:0005524]; protein C-terminus binding [GO:0008022]; enzyme activator activity [GO:0008047]; ATP-dependent activity, acting on DNA [GO:0008094]; hydrolase activity [GO:0016787]; ubiquitin protein ligase binding [GO:0031625]; U3 snoRNA binding [GO:0034511]; telomeric DNA binding [GO:0042162]; protein-containing complex binding [GO:0044877]; double-stranded DNA binding [GO:0003690]	chromosome, telomeric region [GO:0000781]; extracellular region [GO:0005576]; nucleus [GO:0005634]; nucleoplasm [GO:0005654]; nucleolus [GO:0005730]; cytosol [GO:0005829]; plasma membrane [GO:0005886]; membrane [GO:0016020]; secretory granule lumen [GO:0034774]; site of DNA damage [GO:0090734]; nuclear telomere cap complex [GO:0000783]; small-subunit processome [GO:0032040]; protein-containing complex [GO:0032991]; protein-DNA complex [GO:0032993]; Ku70:Ku80 complex [GO:0043564]; nonhomologous end joining complex [GO:0070419]; ribonucleoprotein complex [GO:1990904]
Nafisa_PRO1	X-ray repair cross-complementing protein 5	XRCC5	P13010	P13010	5.6866	1.1393	XT NP A	2023ms1276	activation of innate immune response [GO:0002218]; double-strand break repair [GO:0006302]; double-strand break repair via nonhomologous end joining [GO:0006303]; DNA recombination [GO:0006310]; cellular response to DNA damage stimulus [GO:0006974]; brain development [GO:0007420]; cell population proliferation [GO:0008283]; regulation of telomere maintenance [GO:0032204]; positive regulation of telomere maintenance via telomerase [GO:0032212]; DNA duplex unwinding [GO:0032508]; small-subunit processome assembly [GO:0034462]; response to xenobiotic stimulus [GO:0009410]; positive regulation of catalytic activity [GO:0043085]; innate immune response [GO:0045087]; positive regulation of protein kinase activity [GO:0045860]; negative regulation of transcription, DNA-templated [GO:0045892]; regulation of smooth muscle cell proliferation [GO:0048660]; positive regulation of neurogenesis [GO:0050769]; positive regulation of telomerase activity [GO:0051973]; hematopoietic stem cell differentiation [GO:0060218]; protein localization to chromosome, telomeric region [GO:0070198]; cellular response to fatty acid [GO:0071398]; cellular hyperosmotic salinity response [GO:0071475]; cellular response to gamma radiation [GO:0071480]; negative regulation of t-circle formation [GO:1904430]; cellular response to leukemia inhibitory factor [GO:1990830]; telomere maintenance [GO:0000723]; cellular response to X-ray [GO:0071481]	double-stranded telomeric DNA binding [GO:0003691]; DNA end binding [GO:0045027]; 5'-deoxyribose-5-phosphate lyase activity [GO:0051575]; transcription cis-regulatory region binding [GO:0000976]; DNA binding [GO:0003677]; DNA helicase activity [GO:0003678]; damaged DNA binding [GO:0003684]; RNA binding [GO:0003723]; protein binding [GO:0005515]; ATP binding [GO:0005524]; protein C-terminus binding [GO:0008022]; enzyme activator activity [GO:0008047]; ATP-dependent activity, acting on DNA [GO:0008094]; hydrolase activity [GO:0016787]; ubiquitin protein ligase binding [GO:0031625]; U3 snoRNA binding [GO:0034511]; telomeric DNA binding [GO:0042162]; protein-containing complex binding [GO:0044877]; double-stranded DNA binding [GO:0003690]	chromosome, telomeric region [GO:0000781]; extracellular region [GO:0005576]; nucleus [GO:0005634]; nucleoplasm [GO:0005654]; nucleolus [GO:0005730]; cytosol [GO:0005829]; plasma membrane [GO:0005886]; membrane [GO:0016020]; secretory granule lumen [GO:0034774]; site of DNA damage [GO:0090734]; nuclear telomere cap complex [GO:0000783]; small-subunit processome [GO:0032040]; protein-containing complex [GO:0032991]; protein-DNA complex [GO:0032993]; Ku70:Ku80 complex [GO:0043564]; nonhomologous end joining complex [GO:0070419]; ribonucleoprotein complex [GO:1990904]
Nafisa_SEN7	Thioredoxin-dependent peroxide reductase, mitochondrial;Isoform of P30048, Isoform 2 of Thioredoxin-dependent peroxide reductase, mitochondrial	PRDX3;PRDX3	NA	P30048;P30048-2	4.8118	0.1991	XT NP A	2023ms1276	hydrogen peroxide catabolic process [GO:0042744]; maternal placenta development [GO:0001893]; apoptotic process [GO:0006915]; response to oxidative stress [GO:0006979]; mitochondrion organization [GO:0007005]; positive regulation of cell population proliferation [GO:0008284]; peptidyl-cysteine oxidation [GO:0018171]; myeloid cell differentiation [GO:0030099]; response to lipopolysaccharide [GO:0032496]; negative regulation of kinase activity [GO:0033673]; cellular response to oxidative stress [GO:0034599]; cellular response to reactive oxygen species [GO:0034614]; response to hydrogen peroxide [GO:0042542]; negative regulation of apoptotic process [GO:0043066]; negative regulation of cysteine-type endopeptidase activity involved in apoptotic process [GO:0043154]; positive regulation of NF-kappaB transcription factor activity [GO:0051092]; regulation of mitochondrial membrane potential [GO:0051881]; cellular oxidant detoxification [GO:0098869]; cell redox homeostasis [GO:0045454];	protein binding [GO:0005515]; protein C-terminus binding [GO:0008022]; thioredoxin peroxidase activity [GO:0008379]; alkyl hydroperoxide reductase activity [GO:0008785]; kinase binding [GO:0019900]; protein kinase binding [GO:0019901]; identical protein binding [GO:0042802]; cysteine-type endopeptidase inhibitor activity involved in apoptotic process [GO:0043027];	cytoplasm [GO:0005737]; mitochondrion [GO:0005739]; mitochondrial matrix [GO:0005759]; early endosome [GO:0005769]; cytosol [GO:0005829]; protein-containing complex [GO:0032991];
Nafisa_SEN6	Thioredoxin-dependent peroxide reductase, mitochondrial;Isoform of P30048, Isoform 2 of Thioredoxin-dependent peroxide reductase, mitochondrial	PRDX3;PRDX3	NA	P30048;P30048-2	4.8983	0.2712	XT NP A	2023ms1276	hydrogen peroxide catabolic process [GO:0042744]; maternal placenta development [GO:0001893]; apoptotic process [GO:0006915]; response to oxidative stress [GO:0006979]; mitochondrion organization [GO:0007005]; positive regulation of cell population proliferation [GO:0008284]; peptidyl-cysteine oxidation [GO:0018171]; myeloid cell differentiation [GO:0030099]; response to lipopolysaccharide [GO:0032496]; negative regulation of kinase activity [GO:0033673]; cellular response to oxidative stress [GO:0034599]; cellular response to reactive oxygen species [GO:0034614]; response to hydrogen peroxide [GO:0042542]; negative regulation of apoptotic process [GO:0043066]; negative regulation of cysteine-type endopeptidase activity involved in apoptotic process [GO:0043154]; positive regulation of NF-kappaB transcription factor activity [GO:0051092]; regulation of mitochondrial membrane potential [GO:0051881]; cellular oxidant detoxification [GO:0098869]; cell redox homeostasis [GO:0045454];	protein binding [GO:0005515]; protein C-terminus binding [GO:0008022]; thioredoxin peroxidase activity [GO:0008379]; alkyl hydroperoxide reductase activity [GO:0008785]; kinase binding [GO:0019900]; protein kinase binding [GO:0019901]; identical protein binding [GO:0042802]; cysteine-type endopeptidase inhibitor activity involved in apoptotic process [GO:0043027];	cytoplasm [GO:0005737]; mitochondrion [GO:0005739]; mitochondrial matrix [GO:0005759]; early endosome [GO:0005769]; cytosol [GO:0005829]; protein-containing complex [GO:0032991];
Nafisa_SEN5	Thioredoxin-dependent peroxide reductase, mitochondrial;Isoform of P30048, Isoform 2 of Thioredoxin-dependent peroxide reductase, mitochondrial	PRDX3;PRDX3	NA	P30048;P30048-2	4.9088	0.2557	XT NP A	2023ms1276	hydrogen peroxide catabolic process [GO:0042744]; maternal placenta development [GO:0001893]; apoptotic process [GO:0006915]; response to oxidative stress [GO:0006979]; mitochondrion organization [GO:0007005]; positive regulation of cell population proliferation [GO:0008284]; peptidyl-cysteine oxidation [GO:0018171]; myeloid cell differentiation [GO:0030099]; response to lipopolysaccharide [GO:0032496]; negative regulation of kinase activity [GO:0033673]; cellular response to oxidative stress [GO:0034599]; cellular response to reactive oxygen species [GO:0034614]; response to hydrogen peroxide [GO:0042542]; negative regulation of apoptotic process [GO:0043066]; negative regulation of cysteine-type endopeptidase activity involved in apoptotic process [GO:0043154]; positive regulation of NF-kappaB transcription factor activity [GO:0051092]; regulation of mitochondrial membrane potential [GO:0051881]; cellular oxidant detoxification [GO:0098869]; cell redox homeostasis [GO:0045454];	protein binding [GO:0005515]; protein C-terminus binding [GO:0008022]; thioredoxin peroxidase activity [GO:0008379]; alkyl hydroperoxide reductase activity [GO:0008785]; kinase binding [GO:0019900]; protein kinase binding [GO:0019901]; identical protein binding [GO:0042802]; cysteine-type endopeptidase inhibitor activity involved in apoptotic process [GO:0043027];	cytoplasm [GO:0005737]; mitochondrion [GO:0005739]; mitochondrial matrix [GO:0005759]; early endosome [GO:0005769]; cytosol [GO:0005829]; protein-containing complex [GO:0032991];
Nafisa_SEN4	Thioredoxin-dependent peroxide reductase, mitochondrial;Isoform of P30048, Isoform 2 of Thioredoxin-dependent peroxide reductase, mitochondrial	PRDX3;PRDX3	NA	P30048;P30048-2	4.8594	0.2391	XT NP A	2023ms1276	hydrogen peroxide catabolic process [GO:0042744]; maternal placenta development [GO:0001893]; apoptotic process [GO:0006915]; response to oxidative stress [GO:0006979]; mitochondrion organization [GO:0007005]; positive regulation of cell population proliferation [GO:0008284]; peptidyl-cysteine oxidation [GO:0018171]; myeloid cell differentiation [GO:0030099]; response to lipopolysaccharide [GO:0032496]; negative regulation of kinase activity [GO:0033673]; cellular response to oxidative stress [GO:0034599]; cellular response to reactive oxygen species [GO:0034614]; response to hydrogen peroxide [GO:0042542]; negative regulation of apoptotic process [GO:0043066]; negative regulation of cysteine-type endopeptidase activity involved in apoptotic process [GO:0043154]; positive regulation of NF-kappaB transcription factor activity [GO:0051092]; regulation of mitochondrial membrane potential [GO:0051881]; cellular oxidant detoxification [GO:0098869]; cell redox homeostasis [GO:0045454];	protein binding [GO:0005515]; protein C-terminus binding [GO:0008022]; thioredoxin peroxidase activity [GO:0008379]; alkyl hydroperoxide reductase activity [GO:0008785]; kinase binding [GO:0019900]; protein kinase binding [GO:0019901]; identical protein binding [GO:0042802]; cysteine-type endopeptidase inhibitor activity involved in apoptotic process [GO:0043027];	cytoplasm [GO:0005737]; mitochondrion [GO:0005739]; mitochondrial matrix [GO:0005759]; early endosome [GO:0005769]; cytosol [GO:0005829]; protein-containing complex [GO:0032991];
Nafisa_SEN3	Thioredoxin-dependent peroxide reductase, mitochondrial;Isoform of P30048, Isoform 2 of Thioredoxin-dependent peroxide reductase, mitochondrial	PRDX3;PRDX3	NA	P30048;P30048-2	4.8629	0.2433	XT NP A	2023ms1276	hydrogen peroxide catabolic process [GO:0042744]; maternal placenta development [GO:0001893]; apoptotic process [GO:0006915]; response to oxidative stress [GO:0006979]; mitochondrion organization [GO:0007005]; positive regulation of cell population proliferation [GO:0008284]; peptidyl-cysteine oxidation [GO:0018171]; myeloid cell differentiation [GO:0030099]; response to lipopolysaccharide [GO:0032496]; negative regulation of kinase activity [GO:0033673]; cellular response to oxidative stress [GO:0034599]; cellular response to reactive oxygen species [GO:0034614]; response to hydrogen peroxide [GO:0042542]; negative regulation of apoptotic process [GO:0043066]; negative regulation of cysteine-type endopeptidase activity involved in apoptotic process [GO:0043154]; positive regulation of NF-kappaB transcription factor activity [GO:0051092]; regulation of mitochondrial membrane potential [GO:0051881]; cellular oxidant detoxification [GO:0098869]; cell redox homeostasis [GO:0045454];	protein binding [GO:0005515]; protein C-terminus binding [GO:0008022]; thioredoxin peroxidase activity [GO:0008379]; alkyl hydroperoxide reductase activity [GO:0008785]; kinase binding [GO:0019900]; protein kinase binding [GO:0019901]; identical protein binding [GO:0042802]; cysteine-type endopeptidase inhibitor activity involved in apoptotic process [GO:0043027];	cytoplasm [GO:0005737]; mitochondrion [GO:0005739]; mitochondrial matrix [GO:0005759]; early endosome [GO:0005769]; cytosol [GO:0005829]; protein-containing complex [GO:0032991];
Nafisa_SEN2	Thioredoxin-dependent peroxide reductase, mitochondrial;Isoform of P30048, Isoform 2 of Thioredoxin-dependent peroxide reductase, mitochondrial	PRDX3;PRDX3	NA	P30048;P30048-2	4.952	0.319	XT NP A	2023ms1276	hydrogen peroxide catabolic process [GO:0042744]; maternal placenta development [GO:0001893]; apoptotic process [GO:0006915]; response to oxidative stress [GO:0006979]; mitochondrion organization [GO:0007005]; positive regulation of cell population proliferation [GO:0008284]; peptidyl-cysteine oxidation [GO:0018171]; myeloid cell differentiation [GO:0030099]; response to lipopolysaccharide [GO:0032496]; negative regulation of kinase activity [GO:0033673]; cellular response to oxidative stress [GO:0034599]; cellular response to reactive oxygen species [GO:0034614]; response to hydrogen peroxide [GO:0042542]; negative regulation of apoptotic process [GO:0043066]; negative regulation of cysteine-type endopeptidase activity involved in apoptotic process [GO:0043154]; positive regulation of NF-kappaB transcription factor activity [GO:0051092]; regulation of mitochondrial membrane potential [GO:0051881]; cellular oxidant detoxification [GO:0098869]; cell redox homeostasis [GO:0045454];	protein binding [GO:0005515]; protein C-terminus binding [GO:0008022]; thioredoxin peroxidase activity [GO:0008379]; alkyl hydroperoxide reductase activity [GO:0008785]; kinase binding [GO:0019900]; protein kinase binding [GO:0019901]; identical protein binding [GO:0042802]; cysteine-type endopeptidase inhibitor activity involved in apoptotic process [GO:0043027];	cytoplasm [GO:0005737]; mitochondrion [GO:0005739]; mitochondrial matrix [GO:0005759]; early endosome [GO:0005769]; cytosol [GO:0005829]; protein-containing complex [GO:0032991];
Nafisa_SEN1	Thioredoxin-dependent peroxide reductase, mitochondrial;Isoform of P30048, Isoform 2 of Thioredoxin-dependent peroxide reductase, mitochondrial	PRDX3;PRDX3	NA	P30048;P30048-2	4.9342	0.3165	XT NP A	2023ms1276	hydrogen peroxide catabolic process [GO:0042744]; maternal placenta development [GO:0001893]; apoptotic process [GO:0006915]; response to oxidative stress [GO:0006979]; mitochondrion organization [GO:0007005]; positive regulation of cell population proliferation [GO:0008284]; peptidyl-cysteine oxidation [GO:0018171]; myeloid cell differentiation [GO:0030099]; response to lipopolysaccharide [GO:0032496]; negative regulation of kinase activity [GO:0033673]; cellular response to oxidative stress [GO:0034599]; cellular response to reactive oxygen species [GO:0034614]; response to hydrogen peroxide [GO:0042542]; negative regulation of apoptotic process [GO:0043066]; negative regulation of cysteine-type endopeptidase activity involved in apoptotic process [GO:0043154]; positive regulation of NF-kappaB transcription factor activity [GO:0051092]; regulation of mitochondrial membrane potential [GO:0051881]; cellular oxidant detoxification [GO:0098869]; cell redox homeostasis [GO:0045454];	protein binding [GO:0005515]; protein C-terminus binding [GO:0008022]; thioredoxin peroxidase activity [GO:0008379]; alkyl hydroperoxide reductase activity [GO:0008785]; kinase binding [GO:0019900]; protein kinase binding [GO:0019901]; identical protein binding [GO:0042802]; cysteine-type endopeptidase inhibitor activity involved in apoptotic process [GO:0043027];	cytoplasm [GO:0005737]; mitochondrion [GO:0005739]; mitochondrial matrix [GO:0005759]; early endosome [GO:0005769]; cytosol [GO:0005829]; protein-containing complex [GO:0032991];
Nafisa_PRO7	Thioredoxin-dependent peroxide reductase, mitochondrial;Isoform of P30048, Isoform 2 of Thioredoxin-dependent peroxide reductase, mitochondrial	PRDX3;PRDX3	NA	P30048;P30048-2	4.2977	-0.2572	XT NP A	2023ms1276	hydrogen peroxide catabolic process [GO:0042744]; maternal placenta development [GO:0001893]; apoptotic process [GO:0006915]; response to oxidative stress [GO:0006979]; mitochondrion organization [GO:0007005]; positive regulation of cell population proliferation [GO:0008284]; peptidyl-cysteine oxidation [GO:0018171]; myeloid cell differentiation [GO:0030099]; response to lipopolysaccharide [GO:0032496]; negative regulation of kinase activity [GO:0033673]; cellular response to oxidative stress [GO:0034599]; cellular response to reactive oxygen species [GO:0034614]; response to hydrogen peroxide [GO:0042542]; negative regulation of apoptotic process [GO:0043066]; negative regulation of cysteine-type endopeptidase activity involved in apoptotic process [GO:0043154]; positive regulation of NF-kappaB transcription factor activity [GO:0051092]; regulation of mitochondrial membrane potential [GO:0051881]; cellular oxidant detoxification [GO:0098869]; cell redox homeostasis [GO:0045454];	protein binding [GO:0005515]; protein C-terminus binding [GO:0008022]; thioredoxin peroxidase activity [GO:0008379]; alkyl hydroperoxide reductase activity [GO:0008785]; kinase binding [GO:0019900]; protein kinase binding [GO:0019901]; identical protein binding [GO:0042802]; cysteine-type endopeptidase inhibitor activity involved in apoptotic process [GO:0043027];	cytoplasm [GO:0005737]; mitochondrion [GO:0005739]; mitochondrial matrix [GO:0005759]; early endosome [GO:0005769]; cytosol [GO:0005829]; protein-containing complex [GO:0032991];
Nafisa_PRO6	Thioredoxin-dependent peroxide reductase, mitochondrial;Isoform of P30048, Isoform 2 of Thioredoxin-dependent peroxide reductase, mitochondrial	PRDX3;PRDX3	NA	P30048;P30048-2	4.3075	-0.2376	XT NP A	2023ms1276	hydrogen peroxide catabolic process [GO:0042744]; maternal placenta development [GO:0001893]; apoptotic process [GO:0006915]; response to oxidative stress [GO:0006979]; mitochondrion organization [GO:0007005]; positive regulation of cell population proliferation [GO:0008284]; peptidyl-cysteine oxidation [GO:0018171]; myeloid cell differentiation [GO:0030099]; response to lipopolysaccharide [GO:0032496]; negative regulation of kinase activity [GO:0033673]; cellular response to oxidative stress [GO:0034599]; cellular response to reactive oxygen species [GO:0034614]; response to hydrogen peroxide [GO:0042542]; negative regulation of apoptotic process [GO:0043066]; negative regulation of cysteine-type endopeptidase activity involved in apoptotic process [GO:0043154]; positive regulation of NF-kappaB transcription factor activity [GO:0051092]; regulation of mitochondrial membrane potential [GO:0051881]; cellular oxidant detoxification [GO:0098869]; cell redox homeostasis [GO:0045454];	protein binding [GO:0005515]; protein C-terminus binding [GO:0008022]; thioredoxin peroxidase activity [GO:0008379]; alkyl hydroperoxide reductase activity [GO:0008785]; kinase binding [GO:0019900]; protein kinase binding [GO:0019901]; identical protein binding [GO:0042802]; cysteine-type endopeptidase inhibitor activity involved in apoptotic process [GO:0043027];	cytoplasm [GO:0005737]; mitochondrion [GO:0005739]; mitochondrial matrix [GO:0005759]; early endosome [GO:0005769]; cytosol [GO:0005829]; protein-containing complex [GO:0032991];
Nafisa_PRO5	Thioredoxin-dependent peroxide reductase, mitochondrial;Isoform of P30048, Isoform 2 of Thioredoxin-dependent peroxide reductase, mitochondrial	PRDX3;PRDX3	NA	P30048;P30048-2	4.2816	-0.2555	XT NP A	2023ms1276	hydrogen peroxide catabolic process [GO:0042744]; maternal placenta development [GO:0001893]; apoptotic process [GO:0006915]; response to oxidative stress [GO:0006979]; mitochondrion organization [GO:0007005]; positive regulation of cell population proliferation [GO:0008284]; peptidyl-cysteine oxidation [GO:0018171]; myeloid cell differentiation [GO:0030099]; response to lipopolysaccharide [GO:0032496]; negative regulation of kinase activity [GO:0033673]; cellular response to oxidative stress [GO:0034599]; cellular response to reactive oxygen species [GO:0034614]; response to hydrogen peroxide [GO:0042542]; negative regulation of apoptotic process [GO:0043066]; negative regulation of cysteine-type endopeptidase activity involved in apoptotic process [GO:0043154]; positive regulation of NF-kappaB transcription factor activity [GO:0051092]; regulation of mitochondrial membrane potential [GO:0051881]; cellular oxidant detoxification [GO:0098869]; cell redox homeostasis [GO:0045454];	protein binding [GO:0005515]; protein C-terminus binding [GO:0008022]; thioredoxin peroxidase activity [GO:0008379]; alkyl hydroperoxide reductase activity [GO:0008785]; kinase binding [GO:0019900]; protein kinase binding [GO:0019901]; identical protein binding [GO:0042802]; cysteine-type endopeptidase inhibitor activity involved in apoptotic process [GO:0043027];	cytoplasm [GO:0005737]; mitochondrion [GO:0005739]; mitochondrial matrix [GO:0005759]; early endosome [GO:0005769]; cytosol [GO:0005829]; protein-containing complex [GO:0032991];
Nafisa_PRO4	Thioredoxin-dependent peroxide reductase, mitochondrial;Isoform of P30048, Isoform 2 of Thioredoxin-dependent peroxide reductase, mitochondrial	PRDX3;PRDX3	NA	P30048;P30048-2	4.3917	-0.1805	XT NP A	2023ms1276	hydrogen peroxide catabolic process [GO:0042744]; maternal placenta development [GO:0001893]; apoptotic process [GO:0006915]; response to oxidative stress [GO:0006979]; mitochondrion organization [GO:0007005]; positive regulation of cell population proliferation [GO:0008284]; peptidyl-cysteine oxidation [GO:0018171]; myeloid cell differentiation [GO:0030099]; response to lipopolysaccharide [GO:0032496]; negative regulation of kinase activity [GO:0033673]; cellular response to oxidative stress [GO:0034599]; cellular response to reactive oxygen species [GO:0034614]; response to hydrogen peroxide [GO:0042542]; negative regulation of apoptotic process [GO:0043066]; negative regulation of cysteine-type endopeptidase activity involved in apoptotic process [GO:0043154]; positive regulation of NF-kappaB transcription factor activity [GO:0051092]; regulation of mitochondrial membrane potential [GO:0051881]; cellular oxidant detoxification [GO:0098869]; cell redox homeostasis [GO:0045454];	protein binding [GO:0005515]; protein C-terminus binding [GO:0008022]; thioredoxin peroxidase activity [GO:0008379]; alkyl hydroperoxide reductase activity [GO:0008785]; kinase binding [GO:0019900]; protein kinase binding [GO:0019901]; identical protein binding [GO:0042802]; cysteine-type endopeptidase inhibitor activity involved in apoptotic process [GO:0043027];	cytoplasm [GO:0005737]; mitochondrion [GO:0005739]; mitochondrial matrix [GO:0005759]; early endosome [GO:0005769]; cytosol [GO:0005829]; protein-containing complex [GO:0032991];
Nafisa_PRO3	Thioredoxin-dependent peroxide reductase, mitochondrial;Isoform of P30048, Isoform 2 of Thioredoxin-dependent peroxide reductase, mitochondrial	PRDX3;PRDX3	NA	P30048;P30048-2	4.3578	-0.2127	XT NP A	2023ms1276	hydrogen peroxide catabolic process [GO:0042744]; maternal placenta development [GO:0001893]; apoptotic process [GO:0006915]; response to oxidative stress [GO:0006979]; mitochondrion organization [GO:0007005]; positive regulation of cell population proliferation [GO:0008284]; peptidyl-cysteine oxidation [GO:0018171]; myeloid cell differentiation [GO:0030099]; response to lipopolysaccharide [GO:0032496]; negative regulation of kinase activity [GO:0033673]; cellular response to oxidative stress [GO:0034599]; cellular response to reactive oxygen species [GO:0034614]; response to hydrogen peroxide [GO:0042542]; negative regulation of apoptotic process [GO:0043066]; negative regulation of cysteine-type endopeptidase activity involved in apoptotic process [GO:0043154]; positive regulation of NF-kappaB transcription factor activity [GO:0051092]; regulation of mitochondrial membrane potential [GO:0051881]; cellular oxidant detoxification [GO:0098869]; cell redox homeostasis [GO:0045454];	protein binding [GO:0005515]; protein C-terminus binding [GO:0008022]; thioredoxin peroxidase activity [GO:0008379]; alkyl hydroperoxide reductase activity [GO:0008785]; kinase binding [GO:0019900]; protein kinase binding [GO:0019901]; identical protein binding [GO:0042802]; cysteine-type endopeptidase inhibitor activity involved in apoptotic process [GO:0043027];	cytoplasm [GO:0005737]; mitochondrion [GO:0005739]; mitochondrial matrix [GO:0005759]; early endosome [GO:0005769]; cytosol [GO:0005829]; protein-containing complex [GO:0032991];
Nafisa_PRO2	Thioredoxin-dependent peroxide reductase, mitochondrial;Isoform of P30048, Isoform 2 of Thioredoxin-dependent peroxide reductase, mitochondrial	PRDX3;PRDX3	NA	P30048;P30048-2	4.3908	-0.1609	XT NP A	2023ms1276	hydrogen peroxide catabolic process [GO:0042744]; maternal placenta development [GO:0001893]; apoptotic process [GO:0006915]; response to oxidative stress [GO:0006979]; mitochondrion organization [GO:0007005]; positive regulation of cell population proliferation [GO:0008284]; peptidyl-cysteine oxidation [GO:0018171]; myeloid cell differentiation [GO:0030099]; response to lipopolysaccharide [GO:0032496]; negative regulation of kinase activity [GO:0033673]; cellular response to oxidative stress [GO:0034599]; cellular response to reactive oxygen species [GO:0034614]; response to hydrogen peroxide [GO:0042542]; negative regulation of apoptotic process [GO:0043066]; negative regulation of cysteine-type endopeptidase activity involved in apoptotic process [GO:0043154]; positive regulation of NF-kappaB transcription factor activity [GO:0051092]; regulation of mitochondrial membrane potential [GO:0051881]; cellular oxidant detoxification [GO:0098869]; cell redox homeostasis [GO:0045454];	protein binding [GO:0005515]; protein C-terminus binding [GO:0008022]; thioredoxin peroxidase activity [GO:0008379]; alkyl hydroperoxide reductase activity [GO:0008785]; kinase binding [GO:0019900]; protein kinase binding [GO:0019901]; identical protein binding [GO:0042802]; cysteine-type endopeptidase inhibitor activity involved in apoptotic process [GO:0043027];	cytoplasm [GO:0005737]; mitochondrion [GO:0005739]; mitochondrial matrix [GO:0005759]; early endosome [GO:0005769]; cytosol [GO:0005829]; protein-containing complex [GO:0032991];
Nafisa_PRO1	Thioredoxin-dependent peroxide reductase, mitochondrial;Isoform of P30048, Isoform 2 of Thioredoxin-dependent peroxide reductase, mitochondrial	PRDX3;PRDX3	NA	P30048;P30048-2	4.2879	-0.2594	XT NP A	2023ms1276	hydrogen peroxide catabolic process [GO:0042744]; maternal placenta development [GO:0001893]; apoptotic process [GO:0006915]; response to oxidative stress [GO:0006979]; mitochondrion organization [GO:0007005]; positive regulation of cell population proliferation [GO:0008284]; peptidyl-cysteine oxidation [GO:0018171]; myeloid cell differentiation [GO:0030099]; response to lipopolysaccharide [GO:0032496]; negative regulation of kinase activity [GO:0033673]; cellular response to oxidative stress [GO:0034599]; cellular response to reactive oxygen species [GO:0034614]; response to hydrogen peroxide [GO:0042542]; negative regulation of apoptotic process [GO:0043066]; negative regulation of cysteine-type endopeptidase activity involved in apoptotic process [GO:0043154]; positive regulation of NF-kappaB transcription factor activity [GO:0051092]; regulation of mitochondrial membrane potential [GO:0051881]; cellular oxidant detoxification [GO:0098869]; cell redox homeostasis [GO:0045454];	protein binding [GO:0005515]; protein C-terminus binding [GO:0008022]; thioredoxin peroxidase activity [GO:0008379]; alkyl hydroperoxide reductase activity [GO:0008785]; kinase binding [GO:0019900]; protein kinase binding [GO:0019901]; identical protein binding [GO:0042802]; cysteine-type endopeptidase inhibitor activity involved in apoptotic process [GO:0043027];	cytoplasm [GO:0005737]; mitochondrion [GO:0005739]; mitochondrial matrix [GO:0005759]; early endosome [GO:0005769]; cytosol [GO:0005829]; protein-containing complex [GO:0032991];
Nafisa_SEN7	Plasminogen	PLG	P00747	P06868	7.264	2.6513	XT NP B	2023ms1276	NA	NA	NA
Nafisa_SEN6	Plasminogen	PLG	P00747	P06868	7.2514	2.6243	XT NP B	2023ms1276	NA	NA	NA
Nafisa_SEN5	Plasminogen	PLG	P00747	P06868	7.2425	2.5893	XT NP B	2023ms1276	NA	NA	NA
Nafisa_SEN4	Plasminogen	PLG	P00747	P06868	7.2649	2.6445	XT NP B	2023ms1276	NA	NA	NA
Nafisa_SEN3	Plasminogen	PLG	P00747	P06868	7.2547	2.635	XT NP B	2023ms1276	NA	NA	NA
Nafisa_SEN2	Plasminogen	PLG	P00747	P06868	7.2473	2.6144	XT NP B	2023ms1276	NA	NA	NA
Nafisa_SEN1	Plasminogen	PLG	P00747	P06868	7.2597	2.642	XT NP B	2023ms1276	NA	NA	NA
Nafisa_PRO7	Plasminogen	PLG	P00747	P06868	7.314	2.7591	XT NP B	2023ms1276	NA	NA	NA
Nafisa_PRO6	Plasminogen	PLG	P00747	P06868	7.3075	2.7624	XT NP B	2023ms1276	NA	NA	NA
Nafisa_PRO5	Plasminogen	PLG	P00747	P06868	7.3029	2.7657	XT NP B	2023ms1276	NA	NA	NA
Nafisa_PRO4	Plasminogen	PLG	P00747	P06868	7.2961	2.7239	XT NP B	2023ms1276	NA	NA	NA
Nafisa_PRO3	Plasminogen	PLG	P00747	P06868	7.2886	2.7181	XT NP B	2023ms1276	NA	NA	NA
Nafisa_PRO2	Plasminogen	PLG	P00747	P06868	7.2815	2.7298	XT NP B	2023ms1276	NA	NA	NA
Nafisa_PRO1	Plasminogen	PLG	P00747	P06868	7.2938	2.7465	XT NP B	2023ms1276	NA	NA	NA
Nafisa_SEN7	72 kDa type IV collagenase	MMP2	P08253	Q9GLE5	5.0759	0.4632	XT NP A	2023ms1276	NA	NA	NA
Nafisa_SEN6	72 kDa type IV collagenase	MMP2	P08253	Q9GLE5	5.0094	0.3823	XT NP A	2023ms1276	NA	NA	NA
Nafisa_SEN5	72 kDa type IV collagenase	MMP2	P08253	Q9GLE5	5.009	0.3559	XT NP A	2023ms1276	NA	NA	NA
Nafisa_SEN4	72 kDa type IV collagenase	MMP2	P08253	Q9GLE5	5.113	0.4927	XT NP A	2023ms1276	NA	NA	NA
Nafisa_SEN3	72 kDa type IV collagenase	MMP2	P08253	Q9GLE5	5.1147	0.4951	XT NP A	2023ms1276	NA	NA	NA
Nafisa_SEN2	72 kDa type IV collagenase	MMP2	P08253	Q9GLE5	5.026	0.3931	XT NP A	2023ms1276	NA	NA	NA
Nafisa_SEN1	72 kDa type IV collagenase	MMP2	P08253	Q9GLE5	5.0337	0.4159	XT NP A	2023ms1276	NA	NA	NA
Nafisa_PRO7	72 kDa type IV collagenase	MMP2	P08253	Q9GLE5	5.4849	0.93	XT NP A	2023ms1276	NA	NA	NA
Nafisa_PRO6	72 kDa type IV collagenase	MMP2	P08253	Q9GLE5	5.4848	0.9397	XT NP A	2023ms1276	NA	NA	NA
Nafisa_PRO5	72 kDa type IV collagenase	MMP2	P08253	Q9GLE5	5.4845	0.9473	XT NP A	2023ms1276	NA	NA	NA
Nafisa_PRO4	72 kDa type IV collagenase	MMP2	P08253	Q9GLE5	5.5292	0.9569	XT NP A	2023ms1276	NA	NA	NA
Nafisa_PRO3	72 kDa type IV collagenase	MMP2	P08253	Q9GLE5	5.4719	0.9014	XT NP A	2023ms1276	NA	NA	NA
Nafisa_PRO2	72 kDa type IV collagenase	MMP2	P08253	Q9GLE5	5.4927	0.9409	XT NP A	2023ms1276	NA	NA	NA
Nafisa_PRO1	72 kDa type IV collagenase	MMP2	P08253	Q9GLE5	5.5165	0.9692	XT NP A	2023ms1276	NA	NA	NA
Nafisa_SEN7	Metalloendopeptidase	BMP1	P13497	E1BEV7	5.7496	1.1368	XT NP A	2023ms1276	NA	NA	NA
Nafisa_SEN6	Metalloendopeptidase	BMP1	P13497	E1BEV7	5.6739	1.0468	XT NP A	2023ms1276	NA	NA	NA
Nafisa_SEN5	Metalloendopeptidase	BMP1	P13497	E1BEV7	5.7104	1.0573	XT NP A	2023ms1276	NA	NA	NA
Nafisa_SEN4	Metalloendopeptidase	BMP1	P13497	E1BEV7	5.7883	1.168	XT NP A	2023ms1276	NA	NA	NA
Nafisa_SEN3	Metalloendopeptidase	BMP1	P13497	E1BEV7	5.7548	1.1352	XT NP A	2023ms1276	NA	NA	NA
Nafisa_SEN2	Metalloendopeptidase	BMP1	P13497	E1BEV7	5.7397	1.1068	XT NP A	2023ms1276	NA	NA	NA
Nafisa_SEN1	Metalloendopeptidase	BMP1	P13497	E1BEV7	5.8066	1.1889	XT NP A	2023ms1276	NA	NA	NA
Nafisa_PRO7	Metalloendopeptidase	BMP1	P13497	E1BEV7	6.4039	1.8491	XT NP A	2023ms1276	NA	NA	NA
Nafisa_PRO6	Metalloendopeptidase	BMP1	P13497	E1BEV7	6.2974	1.7524	XT NP A	2023ms1276	NA	NA	NA
Nafisa_PRO5	Metalloendopeptidase	BMP1	P13497	E1BEV7	6.2821	1.7449	XT NP A	2023ms1276	NA	NA	NA
Nafisa_PRO4	Metalloendopeptidase	BMP1	P13497	E1BEV7	6.3563	1.784	XT NP A	2023ms1276	NA	NA	NA
Nafisa_PRO3	Metalloendopeptidase	BMP1	P13497	E1BEV7	6.2673	1.6968	XT NP A	2023ms1276	NA	NA	NA
Nafisa_PRO2	Metalloendopeptidase	BMP1	P13497	E1BEV7	6.3018	1.7501	XT NP A	2023ms1276	NA	NA	NA
Nafisa_PRO1	Metalloendopeptidase	BMP1	P13497	E1BEV7	6.4306	1.8834	XT NP A	2023ms1276	NA	NA	NA
Nafisa_SEN7	Indian hedgehog protein	IHH	Q14623	Q14623	4.9669	0.3542	XT NP B	2023ms1276	skeletal system development [GO:0001501]; branching involved in blood vessel morphogenesis [GO:0001569]; osteoblast differentiation [GO:0001649]; in utero embryonic development [GO:0001701]; heart looping [GO:0001947]; positive regulation of mesenchymal cell proliferation [GO:0002053]; epithelial cell morphogenesis [GO:0003382]; retinal pigment epithelium development [GO:0003406]; chondrocyte differentiation involved in endochondral bone morphogenesis [GO:0003413]; proteoglycan metabolic process [GO:0006029]; smoothened signaling pathway [GO:0007224]; cell-cell signaling [GO:0007267]; response to mechanical stimulus [GO:0009612]; embryonic pattern specification [GO:0009880]; intein-mediated protein splicing [GO:0016539]; protein autoprocessing [GO:0016540]; vitelline membrane formation [GO:0030704]; pancreas development [GO:0031016]; response to estradiol [GO:0032355]; positive regulation of collagen biosynthetic process [GO:0032967]; negative regulation of T cell differentiation in thymus [GO:0033085]; negative regulation of immature T cell proliferation in thymus [GO:0033088]; positive regulation of T cell differentiation in thymus [GO:0033089]; multicellular organism growth [GO:0035264]; chondrocyte proliferation [GO:0035988]; regulation of growth [GO:0040008]; embryonic digit morphogenesis [GO:0042733]; negative regulation of apoptotic process [GO:0043066]; bone resorption [GO:0045453]; positive regulation of smoothened signaling pathway [GO:0045880]; positive regulation of transcription by RNA polymerase II [GO:0045944]; positive regulation of alpha-beta T cell differentiation [GO:0046638]; negative regulation of alpha-beta T cell differentiation [GO:0046639]; negative regulation of eye pigmentation [GO:0048074]; cell maturation [GO:0048469]; embryonic digestive tract morphogenesis [GO:0048557]; embryonic camera-type eye morphogenesis [GO:0048596]; neuron development [GO:0048666]; smooth muscle tissue development [GO:0048745]; positive regulation of epithelial cell proliferation [GO:0050679]; maternal process involved in female pregnancy [GO:0060135]; camera-type eye photoreceptor cell fate commitment [GO:0060220]; head morphogenesis [GO:0060323]; somite development [GO:0061053]; embryonic skeletal joint development [GO:0072498]; epithelial cell-cell adhesion [GO:0090136]; liver regeneration [GO:0097421]; cell fate specification [GO:0001708]; regulation of gene expression [GO:0010468]	patched binding [GO:0005113]; calcium ion binding [GO:0005509]; protein binding [GO:0005515]; peptidase activity [GO:0008233]	plasma membrane [GO:0005886]; extracellular matrix [GO:0031012]; extracellular space [GO:0005615]
Nafisa_SEN6	Indian hedgehog protein	IHH	Q14623	Q14623	4.963	0.3359	XT NP B	2023ms1276	skeletal system development [GO:0001501]; branching involved in blood vessel morphogenesis [GO:0001569]; osteoblast differentiation [GO:0001649]; in utero embryonic development [GO:0001701]; heart looping [GO:0001947]; positive regulation of mesenchymal cell proliferation [GO:0002053]; epithelial cell morphogenesis [GO:0003382]; retinal pigment epithelium development [GO:0003406]; chondrocyte differentiation involved in endochondral bone morphogenesis [GO:0003413]; proteoglycan metabolic process [GO:0006029]; smoothened signaling pathway [GO:0007224]; cell-cell signaling [GO:0007267]; response to mechanical stimulus [GO:0009612]; embryonic pattern specification [GO:0009880]; intein-mediated protein splicing [GO:0016539]; protein autoprocessing [GO:0016540]; vitelline membrane formation [GO:0030704]; pancreas development [GO:0031016]; response to estradiol [GO:0032355]; positive regulation of collagen biosynthetic process [GO:0032967]; negative regulation of T cell differentiation in thymus [GO:0033085]; negative regulation of immature T cell proliferation in thymus [GO:0033088]; positive regulation of T cell differentiation in thymus [GO:0033089]; multicellular organism growth [GO:0035264]; chondrocyte proliferation [GO:0035988]; regulation of growth [GO:0040008]; embryonic digit morphogenesis [GO:0042733]; negative regulation of apoptotic process [GO:0043066]; bone resorption [GO:0045453]; positive regulation of smoothened signaling pathway [GO:0045880]; positive regulation of transcription by RNA polymerase II [GO:0045944]; positive regulation of alpha-beta T cell differentiation [GO:0046638]; negative regulation of alpha-beta T cell differentiation [GO:0046639]; negative regulation of eye pigmentation [GO:0048074]; cell maturation [GO:0048469]; embryonic digestive tract morphogenesis [GO:0048557]; embryonic camera-type eye morphogenesis [GO:0048596]; neuron development [GO:0048666]; smooth muscle tissue development [GO:0048745]; positive regulation of epithelial cell proliferation [GO:0050679]; maternal process involved in female pregnancy [GO:0060135]; camera-type eye photoreceptor cell fate commitment [GO:0060220]; head morphogenesis [GO:0060323]; somite development [GO:0061053]; embryonic skeletal joint development [GO:0072498]; epithelial cell-cell adhesion [GO:0090136]; liver regeneration [GO:0097421]; cell fate specification [GO:0001708]; regulation of gene expression [GO:0010468]	patched binding [GO:0005113]; calcium ion binding [GO:0005509]; protein binding [GO:0005515]; peptidase activity [GO:0008233]	plasma membrane [GO:0005886]; extracellular matrix [GO:0031012]; extracellular space [GO:0005615]
Nafisa_SEN5	Indian hedgehog protein	IHH	Q14623	Q14623	4.9158	0.2627	XT NP B	2023ms1276	skeletal system development [GO:0001501]; branching involved in blood vessel morphogenesis [GO:0001569]; osteoblast differentiation [GO:0001649]; in utero embryonic development [GO:0001701]; heart looping [GO:0001947]; positive regulation of mesenchymal cell proliferation [GO:0002053]; epithelial cell morphogenesis [GO:0003382]; retinal pigment epithelium development [GO:0003406]; chondrocyte differentiation involved in endochondral bone morphogenesis [GO:0003413]; proteoglycan metabolic process [GO:0006029]; smoothened signaling pathway [GO:0007224]; cell-cell signaling [GO:0007267]; response to mechanical stimulus [GO:0009612]; embryonic pattern specification [GO:0009880]; intein-mediated protein splicing [GO:0016539]; protein autoprocessing [GO:0016540]; vitelline membrane formation [GO:0030704]; pancreas development [GO:0031016]; response to estradiol [GO:0032355]; positive regulation of collagen biosynthetic process [GO:0032967]; negative regulation of T cell differentiation in thymus [GO:0033085]; negative regulation of immature T cell proliferation in thymus [GO:0033088]; positive regulation of T cell differentiation in thymus [GO:0033089]; multicellular organism growth [GO:0035264]; chondrocyte proliferation [GO:0035988]; regulation of growth [GO:0040008]; embryonic digit morphogenesis [GO:0042733]; negative regulation of apoptotic process [GO:0043066]; bone resorption [GO:0045453]; positive regulation of smoothened signaling pathway [GO:0045880]; positive regulation of transcription by RNA polymerase II [GO:0045944]; positive regulation of alpha-beta T cell differentiation [GO:0046638]; negative regulation of alpha-beta T cell differentiation [GO:0046639]; negative regulation of eye pigmentation [GO:0048074]; cell maturation [GO:0048469]; embryonic digestive tract morphogenesis [GO:0048557]; embryonic camera-type eye morphogenesis [GO:0048596]; neuron development [GO:0048666]; smooth muscle tissue development [GO:0048745]; positive regulation of epithelial cell proliferation [GO:0050679]; maternal process involved in female pregnancy [GO:0060135]; camera-type eye photoreceptor cell fate commitment [GO:0060220]; head morphogenesis [GO:0060323]; somite development [GO:0061053]; embryonic skeletal joint development [GO:0072498]; epithelial cell-cell adhesion [GO:0090136]; liver regeneration [GO:0097421]; cell fate specification [GO:0001708]; regulation of gene expression [GO:0010468]	patched binding [GO:0005113]; calcium ion binding [GO:0005509]; protein binding [GO:0005515]; peptidase activity [GO:0008233]	plasma membrane [GO:0005886]; extracellular matrix [GO:0031012]; extracellular space [GO:0005615]
Nafisa_SEN4	Indian hedgehog protein	IHH	Q14623	Q14623	4.9378	0.3175	XT NP B	2023ms1276	skeletal system development [GO:0001501]; branching involved in blood vessel morphogenesis [GO:0001569]; osteoblast differentiation [GO:0001649]; in utero embryonic development [GO:0001701]; heart looping [GO:0001947]; positive regulation of mesenchymal cell proliferation [GO:0002053]; epithelial cell morphogenesis [GO:0003382]; retinal pigment epithelium development [GO:0003406]; chondrocyte differentiation involved in endochondral bone morphogenesis [GO:0003413]; proteoglycan metabolic process [GO:0006029]; smoothened signaling pathway [GO:0007224]; cell-cell signaling [GO:0007267]; response to mechanical stimulus [GO:0009612]; embryonic pattern specification [GO:0009880]; intein-mediated protein splicing [GO:0016539]; protein autoprocessing [GO:0016540]; vitelline membrane formation [GO:0030704]; pancreas development [GO:0031016]; response to estradiol [GO:0032355]; positive regulation of collagen biosynthetic process [GO:0032967]; negative regulation of T cell differentiation in thymus [GO:0033085]; negative regulation of immature T cell proliferation in thymus [GO:0033088]; positive regulation of T cell differentiation in thymus [GO:0033089]; multicellular organism growth [GO:0035264]; chondrocyte proliferation [GO:0035988]; regulation of growth [GO:0040008]; embryonic digit morphogenesis [GO:0042733]; negative regulation of apoptotic process [GO:0043066]; bone resorption [GO:0045453]; positive regulation of smoothened signaling pathway [GO:0045880]; positive regulation of transcription by RNA polymerase II [GO:0045944]; positive regulation of alpha-beta T cell differentiation [GO:0046638]; negative regulation of alpha-beta T cell differentiation [GO:0046639]; negative regulation of eye pigmentation [GO:0048074]; cell maturation [GO:0048469]; embryonic digestive tract morphogenesis [GO:0048557]; embryonic camera-type eye morphogenesis [GO:0048596]; neuron development [GO:0048666]; smooth muscle tissue development [GO:0048745]; positive regulation of epithelial cell proliferation [GO:0050679]; maternal process involved in female pregnancy [GO:0060135]; camera-type eye photoreceptor cell fate commitment [GO:0060220]; head morphogenesis [GO:0060323]; somite development [GO:0061053]; embryonic skeletal joint development [GO:0072498]; epithelial cell-cell adhesion [GO:0090136]; liver regeneration [GO:0097421]; cell fate specification [GO:0001708]; regulation of gene expression [GO:0010468]	patched binding [GO:0005113]; calcium ion binding [GO:0005509]; protein binding [GO:0005515]; peptidase activity [GO:0008233]	plasma membrane [GO:0005886]; extracellular matrix [GO:0031012]; extracellular space [GO:0005615]
Nafisa_SEN3	Indian hedgehog protein	IHH	Q14623	Q14623	4.9526	0.333	XT NP B	2023ms1276	skeletal system development [GO:0001501]; branching involved in blood vessel morphogenesis [GO:0001569]; osteoblast differentiation [GO:0001649]; in utero embryonic development [GO:0001701]; heart looping [GO:0001947]; positive regulation of mesenchymal cell proliferation [GO:0002053]; epithelial cell morphogenesis [GO:0003382]; retinal pigment epithelium development [GO:0003406]; chondrocyte differentiation involved in endochondral bone morphogenesis [GO:0003413]; proteoglycan metabolic process [GO:0006029]; smoothened signaling pathway [GO:0007224]; cell-cell signaling [GO:0007267]; response to mechanical stimulus [GO:0009612]; embryonic pattern specification [GO:0009880]; intein-mediated protein splicing [GO:0016539]; protein autoprocessing [GO:0016540]; vitelline membrane formation [GO:0030704]; pancreas development [GO:0031016]; response to estradiol [GO:0032355]; positive regulation of collagen biosynthetic process [GO:0032967]; negative regulation of T cell differentiation in thymus [GO:0033085]; negative regulation of immature T cell proliferation in thymus [GO:0033088]; positive regulation of T cell differentiation in thymus [GO:0033089]; multicellular organism growth [GO:0035264]; chondrocyte proliferation [GO:0035988]; regulation of growth [GO:0040008]; embryonic digit morphogenesis [GO:0042733]; negative regulation of apoptotic process [GO:0043066]; bone resorption [GO:0045453]; positive regulation of smoothened signaling pathway [GO:0045880]; positive regulation of transcription by RNA polymerase II [GO:0045944]; positive regulation of alpha-beta T cell differentiation [GO:0046638]; negative regulation of alpha-beta T cell differentiation [GO:0046639]; negative regulation of eye pigmentation [GO:0048074]; cell maturation [GO:0048469]; embryonic digestive tract morphogenesis [GO:0048557]; embryonic camera-type eye morphogenesis [GO:0048596]; neuron development [GO:0048666]; smooth muscle tissue development [GO:0048745]; positive regulation of epithelial cell proliferation [GO:0050679]; maternal process involved in female pregnancy [GO:0060135]; camera-type eye photoreceptor cell fate commitment [GO:0060220]; head morphogenesis [GO:0060323]; somite development [GO:0061053]; embryonic skeletal joint development [GO:0072498]; epithelial cell-cell adhesion [GO:0090136]; liver regeneration [GO:0097421]; cell fate specification [GO:0001708]; regulation of gene expression [GO:0010468]	patched binding [GO:0005113]; calcium ion binding [GO:0005509]; protein binding [GO:0005515]; peptidase activity [GO:0008233]	plasma membrane [GO:0005886]; extracellular matrix [GO:0031012]; extracellular space [GO:0005615]
Nafisa_SEN2	Indian hedgehog protein	IHH	Q14623	Q14623	4.9151	0.2821	XT NP B	2023ms1276	skeletal system development [GO:0001501]; branching involved in blood vessel morphogenesis [GO:0001569]; osteoblast differentiation [GO:0001649]; in utero embryonic development [GO:0001701]; heart looping [GO:0001947]; positive regulation of mesenchymal cell proliferation [GO:0002053]; epithelial cell morphogenesis [GO:0003382]; retinal pigment epithelium development [GO:0003406]; chondrocyte differentiation involved in endochondral bone morphogenesis [GO:0003413]; proteoglycan metabolic process [GO:0006029]; smoothened signaling pathway [GO:0007224]; cell-cell signaling [GO:0007267]; response to mechanical stimulus [GO:0009612]; embryonic pattern specification [GO:0009880]; intein-mediated protein splicing [GO:0016539]; protein autoprocessing [GO:0016540]; vitelline membrane formation [GO:0030704]; pancreas development [GO:0031016]; response to estradiol [GO:0032355]; positive regulation of collagen biosynthetic process [GO:0032967]; negative regulation of T cell differentiation in thymus [GO:0033085]; negative regulation of immature T cell proliferation in thymus [GO:0033088]; positive regulation of T cell differentiation in thymus [GO:0033089]; multicellular organism growth [GO:0035264]; chondrocyte proliferation [GO:0035988]; regulation of growth [GO:0040008]; embryonic digit morphogenesis [GO:0042733]; negative regulation of apoptotic process [GO:0043066]; bone resorption [GO:0045453]; positive regulation of smoothened signaling pathway [GO:0045880]; positive regulation of transcription by RNA polymerase II [GO:0045944]; positive regulation of alpha-beta T cell differentiation [GO:0046638]; negative regulation of alpha-beta T cell differentiation [GO:0046639]; negative regulation of eye pigmentation [GO:0048074]; cell maturation [GO:0048469]; embryonic digestive tract morphogenesis [GO:0048557]; embryonic camera-type eye morphogenesis [GO:0048596]; neuron development [GO:0048666]; smooth muscle tissue development [GO:0048745]; positive regulation of epithelial cell proliferation [GO:0050679]; maternal process involved in female pregnancy [GO:0060135]; camera-type eye photoreceptor cell fate commitment [GO:0060220]; head morphogenesis [GO:0060323]; somite development [GO:0061053]; embryonic skeletal joint development [GO:0072498]; epithelial cell-cell adhesion [GO:0090136]; liver regeneration [GO:0097421]; cell fate specification [GO:0001708]; regulation of gene expression [GO:0010468]	patched binding [GO:0005113]; calcium ion binding [GO:0005509]; protein binding [GO:0005515]; peptidase activity [GO:0008233]	plasma membrane [GO:0005886]; extracellular matrix [GO:0031012]; extracellular space [GO:0005615]
Nafisa_SEN1	Indian hedgehog protein	IHH	Q14623	Q14623	4.9358	0.3181	XT NP B	2023ms1276	skeletal system development [GO:0001501]; branching involved in blood vessel morphogenesis [GO:0001569]; osteoblast differentiation [GO:0001649]; in utero embryonic development [GO:0001701]; heart looping [GO:0001947]; positive regulation of mesenchymal cell proliferation [GO:0002053]; epithelial cell morphogenesis [GO:0003382]; retinal pigment epithelium development [GO:0003406]; chondrocyte differentiation involved in endochondral bone morphogenesis [GO:0003413]; proteoglycan metabolic process [GO:0006029]; smoothened signaling pathway [GO:0007224]; cell-cell signaling [GO:0007267]; response to mechanical stimulus [GO:0009612]; embryonic pattern specification [GO:0009880]; intein-mediated protein splicing [GO:0016539]; protein autoprocessing [GO:0016540]; vitelline membrane formation [GO:0030704]; pancreas development [GO:0031016]; response to estradiol [GO:0032355]; positive regulation of collagen biosynthetic process [GO:0032967]; negative regulation of T cell differentiation in thymus [GO:0033085]; negative regulation of immature T cell proliferation in thymus [GO:0033088]; positive regulation of T cell differentiation in thymus [GO:0033089]; multicellular organism growth [GO:0035264]; chondrocyte proliferation [GO:0035988]; regulation of growth [GO:0040008]; embryonic digit morphogenesis [GO:0042733]; negative regulation of apoptotic process [GO:0043066]; bone resorption [GO:0045453]; positive regulation of smoothened signaling pathway [GO:0045880]; positive regulation of transcription by RNA polymerase II [GO:0045944]; positive regulation of alpha-beta T cell differentiation [GO:0046638]; negative regulation of alpha-beta T cell differentiation [GO:0046639]; negative regulation of eye pigmentation [GO:0048074]; cell maturation [GO:0048469]; embryonic digestive tract morphogenesis [GO:0048557]; embryonic camera-type eye morphogenesis [GO:0048596]; neuron development [GO:0048666]; smooth muscle tissue development [GO:0048745]; positive regulation of epithelial cell proliferation [GO:0050679]; maternal process involved in female pregnancy [GO:0060135]; camera-type eye photoreceptor cell fate commitment [GO:0060220]; head morphogenesis [GO:0060323]; somite development [GO:0061053]; embryonic skeletal joint development [GO:0072498]; epithelial cell-cell adhesion [GO:0090136]; liver regeneration [GO:0097421]; cell fate specification [GO:0001708]; regulation of gene expression [GO:0010468]	patched binding [GO:0005113]; calcium ion binding [GO:0005509]; protein binding [GO:0005515]; peptidase activity [GO:0008233]	plasma membrane [GO:0005886]; extracellular matrix [GO:0031012]; extracellular space [GO:0005615]
Nafisa_PRO7	Indian hedgehog protein	IHH	Q14623	Q14623	4.9739	0.419	XT NP B	2023ms1276	skeletal system development [GO:0001501]; branching involved in blood vessel morphogenesis [GO:0001569]; osteoblast differentiation [GO:0001649]; in utero embryonic development [GO:0001701]; heart looping [GO:0001947]; positive regulation of mesenchymal cell proliferation [GO:0002053]; epithelial cell morphogenesis [GO:0003382]; retinal pigment epithelium development [GO:0003406]; chondrocyte differentiation involved in endochondral bone morphogenesis [GO:0003413]; proteoglycan metabolic process [GO:0006029]; smoothened signaling pathway [GO:0007224]; cell-cell signaling [GO:0007267]; response to mechanical stimulus [GO:0009612]; embryonic pattern specification [GO:0009880]; intein-mediated protein splicing [GO:0016539]; protein autoprocessing [GO:0016540]; vitelline membrane formation [GO:0030704]; pancreas development [GO:0031016]; response to estradiol [GO:0032355]; positive regulation of collagen biosynthetic process [GO:0032967]; negative regulation of T cell differentiation in thymus [GO:0033085]; negative regulation of immature T cell proliferation in thymus [GO:0033088]; positive regulation of T cell differentiation in thymus [GO:0033089]; multicellular organism growth [GO:0035264]; chondrocyte proliferation [GO:0035988]; regulation of growth [GO:0040008]; embryonic digit morphogenesis [GO:0042733]; negative regulation of apoptotic process [GO:0043066]; bone resorption [GO:0045453]; positive regulation of smoothened signaling pathway [GO:0045880]; positive regulation of transcription by RNA polymerase II [GO:0045944]; positive regulation of alpha-beta T cell differentiation [GO:0046638]; negative regulation of alpha-beta T cell differentiation [GO:0046639]; negative regulation of eye pigmentation [GO:0048074]; cell maturation [GO:0048469]; embryonic digestive tract morphogenesis [GO:0048557]; embryonic camera-type eye morphogenesis [GO:0048596]; neuron development [GO:0048666]; smooth muscle tissue development [GO:0048745]; positive regulation of epithelial cell proliferation [GO:0050679]; maternal process involved in female pregnancy [GO:0060135]; camera-type eye photoreceptor cell fate commitment [GO:0060220]; head morphogenesis [GO:0060323]; somite development [GO:0061053]; embryonic skeletal joint development [GO:0072498]; epithelial cell-cell adhesion [GO:0090136]; liver regeneration [GO:0097421]; cell fate specification [GO:0001708]; regulation of gene expression [GO:0010468]	patched binding [GO:0005113]; calcium ion binding [GO:0005509]; protein binding [GO:0005515]; peptidase activity [GO:0008233]	plasma membrane [GO:0005886]; extracellular matrix [GO:0031012]; extracellular space [GO:0005615]
Nafisa_PRO6	Indian hedgehog protein	IHH	Q14623	Q14623	5.0073	0.4622	XT NP B	2023ms1276	skeletal system development [GO:0001501]; branching involved in blood vessel morphogenesis [GO:0001569]; osteoblast differentiation [GO:0001649]; in utero embryonic development [GO:0001701]; heart looping [GO:0001947]; positive regulation of mesenchymal cell proliferation [GO:0002053]; epithelial cell morphogenesis [GO:0003382]; retinal pigment epithelium development [GO:0003406]; chondrocyte differentiation involved in endochondral bone morphogenesis [GO:0003413]; proteoglycan metabolic process [GO:0006029]; smoothened signaling pathway [GO:0007224]; cell-cell signaling [GO:0007267]; response to mechanical stimulus [GO:0009612]; embryonic pattern specification [GO:0009880]; intein-mediated protein splicing [GO:0016539]; protein autoprocessing [GO:0016540]; vitelline membrane formation [GO:0030704]; pancreas development [GO:0031016]; response to estradiol [GO:0032355]; positive regulation of collagen biosynthetic process [GO:0032967]; negative regulation of T cell differentiation in thymus [GO:0033085]; negative regulation of immature T cell proliferation in thymus [GO:0033088]; positive regulation of T cell differentiation in thymus [GO:0033089]; multicellular organism growth [GO:0035264]; chondrocyte proliferation [GO:0035988]; regulation of growth [GO:0040008]; embryonic digit morphogenesis [GO:0042733]; negative regulation of apoptotic process [GO:0043066]; bone resorption [GO:0045453]; positive regulation of smoothened signaling pathway [GO:0045880]; positive regulation of transcription by RNA polymerase II [GO:0045944]; positive regulation of alpha-beta T cell differentiation [GO:0046638]; negative regulation of alpha-beta T cell differentiation [GO:0046639]; negative regulation of eye pigmentation [GO:0048074]; cell maturation [GO:0048469]; embryonic digestive tract morphogenesis [GO:0048557]; embryonic camera-type eye morphogenesis [GO:0048596]; neuron development [GO:0048666]; smooth muscle tissue development [GO:0048745]; positive regulation of epithelial cell proliferation [GO:0050679]; maternal process involved in female pregnancy [GO:0060135]; camera-type eye photoreceptor cell fate commitment [GO:0060220]; head morphogenesis [GO:0060323]; somite development [GO:0061053]; embryonic skeletal joint development [GO:0072498]; epithelial cell-cell adhesion [GO:0090136]; liver regeneration [GO:0097421]; cell fate specification [GO:0001708]; regulation of gene expression [GO:0010468]	patched binding [GO:0005113]; calcium ion binding [GO:0005509]; protein binding [GO:0005515]; peptidase activity [GO:0008233]	plasma membrane [GO:0005886]; extracellular matrix [GO:0031012]; extracellular space [GO:0005615]
Nafisa_PRO5	Indian hedgehog protein	IHH	Q14623	Q14623	4.9499	0.4127	XT NP B	2023ms1276	skeletal system development [GO:0001501]; branching involved in blood vessel morphogenesis [GO:0001569]; osteoblast differentiation [GO:0001649]; in utero embryonic development [GO:0001701]; heart looping [GO:0001947]; positive regulation of mesenchymal cell proliferation [GO:0002053]; epithelial cell morphogenesis [GO:0003382]; retinal pigment epithelium development [GO:0003406]; chondrocyte differentiation involved in endochondral bone morphogenesis [GO:0003413]; proteoglycan metabolic process [GO:0006029]; smoothened signaling pathway [GO:0007224]; cell-cell signaling [GO:0007267]; response to mechanical stimulus [GO:0009612]; embryonic pattern specification [GO:0009880]; intein-mediated protein splicing [GO:0016539]; protein autoprocessing [GO:0016540]; vitelline membrane formation [GO:0030704]; pancreas development [GO:0031016]; response to estradiol [GO:0032355]; positive regulation of collagen biosynthetic process [GO:0032967]; negative regulation of T cell differentiation in thymus [GO:0033085]; negative regulation of immature T cell proliferation in thymus [GO:0033088]; positive regulation of T cell differentiation in thymus [GO:0033089]; multicellular organism growth [GO:0035264]; chondrocyte proliferation [GO:0035988]; regulation of growth [GO:0040008]; embryonic digit morphogenesis [GO:0042733]; negative regulation of apoptotic process [GO:0043066]; bone resorption [GO:0045453]; positive regulation of smoothened signaling pathway [GO:0045880]; positive regulation of transcription by RNA polymerase II [GO:0045944]; positive regulation of alpha-beta T cell differentiation [GO:0046638]; negative regulation of alpha-beta T cell differentiation [GO:0046639]; negative regulation of eye pigmentation [GO:0048074]; cell maturation [GO:0048469]; embryonic digestive tract morphogenesis [GO:0048557]; embryonic camera-type eye morphogenesis [GO:0048596]; neuron development [GO:0048666]; smooth muscle tissue development [GO:0048745]; positive regulation of epithelial cell proliferation [GO:0050679]; maternal process involved in female pregnancy [GO:0060135]; camera-type eye photoreceptor cell fate commitment [GO:0060220]; head morphogenesis [GO:0060323]; somite development [GO:0061053]; embryonic skeletal joint development [GO:0072498]; epithelial cell-cell adhesion [GO:0090136]; liver regeneration [GO:0097421]; cell fate specification [GO:0001708]; regulation of gene expression [GO:0010468]	patched binding [GO:0005113]; calcium ion binding [GO:0005509]; protein binding [GO:0005515]; peptidase activity [GO:0008233]	plasma membrane [GO:0005886]; extracellular matrix [GO:0031012]; extracellular space [GO:0005615]
Nafisa_PRO4	Indian hedgehog protein	IHH	Q14623	Q14623	4.9457	0.3735	XT NP B	2023ms1276	skeletal system development [GO:0001501]; branching involved in blood vessel morphogenesis [GO:0001569]; osteoblast differentiation [GO:0001649]; in utero embryonic development [GO:0001701]; heart looping [GO:0001947]; positive regulation of mesenchymal cell proliferation [GO:0002053]; epithelial cell morphogenesis [GO:0003382]; retinal pigment epithelium development [GO:0003406]; chondrocyte differentiation involved in endochondral bone morphogenesis [GO:0003413]; proteoglycan metabolic process [GO:0006029]; smoothened signaling pathway [GO:0007224]; cell-cell signaling [GO:0007267]; response to mechanical stimulus [GO:0009612]; embryonic pattern specification [GO:0009880]; intein-mediated protein splicing [GO:0016539]; protein autoprocessing [GO:0016540]; vitelline membrane formation [GO:0030704]; pancreas development [GO:0031016]; response to estradiol [GO:0032355]; positive regulation of collagen biosynthetic process [GO:0032967]; negative regulation of T cell differentiation in thymus [GO:0033085]; negative regulation of immature T cell proliferation in thymus [GO:0033088]; positive regulation of T cell differentiation in thymus [GO:0033089]; multicellular organism growth [GO:0035264]; chondrocyte proliferation [GO:0035988]; regulation of growth [GO:0040008]; embryonic digit morphogenesis [GO:0042733]; negative regulation of apoptotic process [GO:0043066]; bone resorption [GO:0045453]; positive regulation of smoothened signaling pathway [GO:0045880]; positive regulation of transcription by RNA polymerase II [GO:0045944]; positive regulation of alpha-beta T cell differentiation [GO:0046638]; negative regulation of alpha-beta T cell differentiation [GO:0046639]; negative regulation of eye pigmentation [GO:0048074]; cell maturation [GO:0048469]; embryonic digestive tract morphogenesis [GO:0048557]; embryonic camera-type eye morphogenesis [GO:0048596]; neuron development [GO:0048666]; smooth muscle tissue development [GO:0048745]; positive regulation of epithelial cell proliferation [GO:0050679]; maternal process involved in female pregnancy [GO:0060135]; camera-type eye photoreceptor cell fate commitment [GO:0060220]; head morphogenesis [GO:0060323]; somite development [GO:0061053]; embryonic skeletal joint development [GO:0072498]; epithelial cell-cell adhesion [GO:0090136]; liver regeneration [GO:0097421]; cell fate specification [GO:0001708]; regulation of gene expression [GO:0010468]	patched binding [GO:0005113]; calcium ion binding [GO:0005509]; protein binding [GO:0005515]; peptidase activity [GO:0008233]	plasma membrane [GO:0005886]; extracellular matrix [GO:0031012]; extracellular space [GO:0005615]
Nafisa_PRO3	Indian hedgehog protein	IHH	Q14623	Q14623	4.9855	0.4149	XT NP B	2023ms1276	skeletal system development [GO:0001501]; branching involved in blood vessel morphogenesis [GO:0001569]; osteoblast differentiation [GO:0001649]; in utero embryonic development [GO:0001701]; heart looping [GO:0001947]; positive regulation of mesenchymal cell proliferation [GO:0002053]; epithelial cell morphogenesis [GO:0003382]; retinal pigment epithelium development [GO:0003406]; chondrocyte differentiation involved in endochondral bone morphogenesis [GO:0003413]; proteoglycan metabolic process [GO:0006029]; smoothened signaling pathway [GO:0007224]; cell-cell signaling [GO:0007267]; response to mechanical stimulus [GO:0009612]; embryonic pattern specification [GO:0009880]; intein-mediated protein splicing [GO:0016539]; protein autoprocessing [GO:0016540]; vitelline membrane formation [GO:0030704]; pancreas development [GO:0031016]; response to estradiol [GO:0032355]; positive regulation of collagen biosynthetic process [GO:0032967]; negative regulation of T cell differentiation in thymus [GO:0033085]; negative regulation of immature T cell proliferation in thymus [GO:0033088]; positive regulation of T cell differentiation in thymus [GO:0033089]; multicellular organism growth [GO:0035264]; chondrocyte proliferation [GO:0035988]; regulation of growth [GO:0040008]; embryonic digit morphogenesis [GO:0042733]; negative regulation of apoptotic process [GO:0043066]; bone resorption [GO:0045453]; positive regulation of smoothened signaling pathway [GO:0045880]; positive regulation of transcription by RNA polymerase II [GO:0045944]; positive regulation of alpha-beta T cell differentiation [GO:0046638]; negative regulation of alpha-beta T cell differentiation [GO:0046639]; negative regulation of eye pigmentation [GO:0048074]; cell maturation [GO:0048469]; embryonic digestive tract morphogenesis [GO:0048557]; embryonic camera-type eye morphogenesis [GO:0048596]; neuron development [GO:0048666]; smooth muscle tissue development [GO:0048745]; positive regulation of epithelial cell proliferation [GO:0050679]; maternal process involved in female pregnancy [GO:0060135]; camera-type eye photoreceptor cell fate commitment [GO:0060220]; head morphogenesis [GO:0060323]; somite development [GO:0061053]; embryonic skeletal joint development [GO:0072498]; epithelial cell-cell adhesion [GO:0090136]; liver regeneration [GO:0097421]; cell fate specification [GO:0001708]; regulation of gene expression [GO:0010468]	patched binding [GO:0005113]; calcium ion binding [GO:0005509]; protein binding [GO:0005515]; peptidase activity [GO:0008233]	plasma membrane [GO:0005886]; extracellular matrix [GO:0031012]; extracellular space [GO:0005615]
Nafisa_PRO2	Indian hedgehog protein	IHH	Q14623	Q14623	5.0157	0.464	XT NP B	2023ms1276	skeletal system development [GO:0001501]; branching involved in blood vessel morphogenesis [GO:0001569]; osteoblast differentiation [GO:0001649]; in utero embryonic development [GO:0001701]; heart looping [GO:0001947]; positive regulation of mesenchymal cell proliferation [GO:0002053]; epithelial cell morphogenesis [GO:0003382]; retinal pigment epithelium development [GO:0003406]; chondrocyte differentiation involved in endochondral bone morphogenesis [GO:0003413]; proteoglycan metabolic process [GO:0006029]; smoothened signaling pathway [GO:0007224]; cell-cell signaling [GO:0007267]; response to mechanical stimulus [GO:0009612]; embryonic pattern specification [GO:0009880]; intein-mediated protein splicing [GO:0016539]; protein autoprocessing [GO:0016540]; vitelline membrane formation [GO:0030704]; pancreas development [GO:0031016]; response to estradiol [GO:0032355]; positive regulation of collagen biosynthetic process [GO:0032967]; negative regulation of T cell differentiation in thymus [GO:0033085]; negative regulation of immature T cell proliferation in thymus [GO:0033088]; positive regulation of T cell differentiation in thymus [GO:0033089]; multicellular organism growth [GO:0035264]; chondrocyte proliferation [GO:0035988]; regulation of growth [GO:0040008]; embryonic digit morphogenesis [GO:0042733]; negative regulation of apoptotic process [GO:0043066]; bone resorption [GO:0045453]; positive regulation of smoothened signaling pathway [GO:0045880]; positive regulation of transcription by RNA polymerase II [GO:0045944]; positive regulation of alpha-beta T cell differentiation [GO:0046638]; negative regulation of alpha-beta T cell differentiation [GO:0046639]; negative regulation of eye pigmentation [GO:0048074]; cell maturation [GO:0048469]; embryonic digestive tract morphogenesis [GO:0048557]; embryonic camera-type eye morphogenesis [GO:0048596]; neuron development [GO:0048666]; smooth muscle tissue development [GO:0048745]; positive regulation of epithelial cell proliferation [GO:0050679]; maternal process involved in female pregnancy [GO:0060135]; camera-type eye photoreceptor cell fate commitment [GO:0060220]; head morphogenesis [GO:0060323]; somite development [GO:0061053]; embryonic skeletal joint development [GO:0072498]; epithelial cell-cell adhesion [GO:0090136]; liver regeneration [GO:0097421]; cell fate specification [GO:0001708]; regulation of gene expression [GO:0010468]	patched binding [GO:0005113]; calcium ion binding [GO:0005509]; protein binding [GO:0005515]; peptidase activity [GO:0008233]	plasma membrane [GO:0005886]; extracellular matrix [GO:0031012]; extracellular space [GO:0005615]
Nafisa_PRO1	Indian hedgehog protein	IHH	Q14623	Q14623	4.9843	0.4371	XT NP B	2023ms1276	skeletal system development [GO:0001501]; branching involved in blood vessel morphogenesis [GO:0001569]; osteoblast differentiation [GO:0001649]; in utero embryonic development [GO:0001701]; heart looping [GO:0001947]; positive regulation of mesenchymal cell proliferation [GO:0002053]; epithelial cell morphogenesis [GO:0003382]; retinal pigment epithelium development [GO:0003406]; chondrocyte differentiation involved in endochondral bone morphogenesis [GO:0003413]; proteoglycan metabolic process [GO:0006029]; smoothened signaling pathway [GO:0007224]; cell-cell signaling [GO:0007267]; response to mechanical stimulus [GO:0009612]; embryonic pattern specification [GO:0009880]; intein-mediated protein splicing [GO:0016539]; protein autoprocessing [GO:0016540]; vitelline membrane formation [GO:0030704]; pancreas development [GO:0031016]; response to estradiol [GO:0032355]; positive regulation of collagen biosynthetic process [GO:0032967]; negative regulation of T cell differentiation in thymus [GO:0033085]; negative regulation of immature T cell proliferation in thymus [GO:0033088]; positive regulation of T cell differentiation in thymus [GO:0033089]; multicellular organism growth [GO:0035264]; chondrocyte proliferation [GO:0035988]; regulation of growth [GO:0040008]; embryonic digit morphogenesis [GO:0042733]; negative regulation of apoptotic process [GO:0043066]; bone resorption [GO:0045453]; positive regulation of smoothened signaling pathway [GO:0045880]; positive regulation of transcription by RNA polymerase II [GO:0045944]; positive regulation of alpha-beta T cell differentiation [GO:0046638]; negative regulation of alpha-beta T cell differentiation [GO:0046639]; negative regulation of eye pigmentation [GO:0048074]; cell maturation [GO:0048469]; embryonic digestive tract morphogenesis [GO:0048557]; embryonic camera-type eye morphogenesis [GO:0048596]; neuron development [GO:0048666]; smooth muscle tissue development [GO:0048745]; positive regulation of epithelial cell proliferation [GO:0050679]; maternal process involved in female pregnancy [GO:0060135]; camera-type eye photoreceptor cell fate commitment [GO:0060220]; head morphogenesis [GO:0060323]; somite development [GO:0061053]; embryonic skeletal joint development [GO:0072498]; epithelial cell-cell adhesion [GO:0090136]; liver regeneration [GO:0097421]; cell fate specification [GO:0001708]; regulation of gene expression [GO:0010468]	patched binding [GO:0005113]; calcium ion binding [GO:0005509]; protein binding [GO:0005515]; peptidase activity [GO:0008233]	plasma membrane [GO:0005886]; extracellular matrix [GO:0031012]; extracellular space [GO:0005615]
Nafisa_SEN7	Phosphoinositide 5-phosphatase;Phosphoinositide 5-phosphatase;Phosphoinositide 5-phosphatase	INPP5B;INPP5B;INPP5B	NA	A0A3Q1LUU0;A0A3Q1N6J3;E1BB73	4.2373	-0.3755	XT NP B	2023ms1276	; ;	; ;	; ;
Nafisa_SEN6	Phosphoinositide 5-phosphatase;Phosphoinositide 5-phosphatase;Phosphoinositide 5-phosphatase	INPP5B;INPP5B;INPP5B	NA	A0A3Q1LUU0;A0A3Q1N6J3;E1BB73	4.2656	-0.3614	XT NP B	2023ms1276	; ;	; ;	; ;
Nafisa_SEN5	Phosphoinositide 5-phosphatase;Phosphoinositide 5-phosphatase;Phosphoinositide 5-phosphatase	INPP5B;INPP5B;INPP5B	NA	A0A3Q1LUU0;A0A3Q1N6J3;E1BB73	4.3207	-0.3324	XT NP B	2023ms1276	; ;	; ;	; ;
Nafisa_SEN4	Phosphoinositide 5-phosphatase;Phosphoinositide 5-phosphatase;Phosphoinositide 5-phosphatase	INPP5B;INPP5B;INPP5B	NA	A0A3Q1LUU0;A0A3Q1N6J3;E1BB73	4.2725	-0.3478	XT NP B	2023ms1276	; ;	; ;	; ;
Nafisa_SEN3	Phosphoinositide 5-phosphatase;Phosphoinositide 5-phosphatase;Phosphoinositide 5-phosphatase	INPP5B;INPP5B;INPP5B	NA	A0A3Q1LUU0;A0A3Q1N6J3;E1BB73	4.2717	-0.348	XT NP B	2023ms1276	; ;	; ;	; ;
Nafisa_SEN2	Phosphoinositide 5-phosphatase;Phosphoinositide 5-phosphatase;Phosphoinositide 5-phosphatase	INPP5B;INPP5B;INPP5B	NA	A0A3Q1LUU0;A0A3Q1N6J3;E1BB73	4.2897	-0.3433	XT NP B	2023ms1276	; ;	; ;	; ;
Nafisa_SEN1	Phosphoinositide 5-phosphatase;Phosphoinositide 5-phosphatase;Phosphoinositide 5-phosphatase	INPP5B;INPP5B;INPP5B	NA	A0A3Q1LUU0;A0A3Q1N6J3;E1BB73	4.3117	-0.306	XT NP B	2023ms1276	; ;	; ;	; ;
Nafisa_PRO7	Phosphoinositide 5-phosphatase;Phosphoinositide 5-phosphatase;Phosphoinositide 5-phosphatase	INPP5B;INPP5B;INPP5B	NA	A0A3Q1LUU0;A0A3Q1N6J3;E1BB73	4.292	-0.2628	XT NP B	2023ms1276	; ;	; ;	; ;
Nafisa_PRO6	Phosphoinositide 5-phosphatase;Phosphoinositide 5-phosphatase;Phosphoinositide 5-phosphatase	INPP5B;INPP5B;INPP5B	NA	A0A3Q1LUU0;A0A3Q1N6J3;E1BB73	4.2557	-0.2893	XT NP B	2023ms1276	; ;	; ;	; ;
Nafisa_PRO5	Phosphoinositide 5-phosphatase;Phosphoinositide 5-phosphatase;Phosphoinositide 5-phosphatase	INPP5B;INPP5B;INPP5B	NA	A0A3Q1LUU0;A0A3Q1N6J3;E1BB73	4.2446	-0.2926	XT NP B	2023ms1276	; ;	; ;	; ;
Nafisa_PRO4	Phosphoinositide 5-phosphatase;Phosphoinositide 5-phosphatase;Phosphoinositide 5-phosphatase	INPP5B;INPP5B;INPP5B	NA	A0A3Q1LUU0;A0A3Q1N6J3;E1BB73	4.2864	-0.2858	XT NP B	2023ms1276	; ;	; ;	; ;
Nafisa_PRO3	Phosphoinositide 5-phosphatase;Phosphoinositide 5-phosphatase;Phosphoinositide 5-phosphatase	INPP5B;INPP5B;INPP5B	NA	A0A3Q1LUU0;A0A3Q1N6J3;E1BB73	4.3052	-0.2654	XT NP B	2023ms1276	; ;	; ;	; ;
Nafisa_PRO2	Phosphoinositide 5-phosphatase;Phosphoinositide 5-phosphatase;Phosphoinositide 5-phosphatase	INPP5B;INPP5B;INPP5B	NA	A0A3Q1LUU0;A0A3Q1N6J3;E1BB73	4.2935	-0.2583	XT NP B	2023ms1276	; ;	; ;	; ;
Nafisa_PRO1	Phosphoinositide 5-phosphatase;Phosphoinositide 5-phosphatase;Phosphoinositide 5-phosphatase	INPP5B;INPP5B;INPP5B	NA	A0A3Q1LUU0;A0A3Q1N6J3;E1BB73	4.3032	-0.2441	XT NP B	2023ms1276	; ;	; ;	; ;
Nafisa_SEN7	Phosphorylated adapter RNA export protein	PHAX	Q9H814	Q9H814	5.2488	0.6361	XT NP A	2023ms1276	snRNA export from nucleus [GO:0006408]; protein transport [GO:0015031]; RNA stabilization [GO:0043489]	RNA binding [GO:0003723]; protein binding [GO:0005515]; toxic substance binding [GO:0015643]; mRNA cap binding complex binding [GO:0140262]	nucleoplasm [GO:0005654]; centrosome [GO:0005813]; cytosol [GO:0005829]; Cajal body [GO:0015030]; neuronal cell body [GO:0043025]; ribonucleoprotein complex [GO:1990904]; nucleus [GO:0005634]
Nafisa_SEN6	Phosphorylated adapter RNA export protein	PHAX	Q9H814	Q9H814	5.2107	0.5836	XT NP A	2023ms1276	snRNA export from nucleus [GO:0006408]; protein transport [GO:0015031]; RNA stabilization [GO:0043489]	RNA binding [GO:0003723]; protein binding [GO:0005515]; toxic substance binding [GO:0015643]; mRNA cap binding complex binding [GO:0140262]	nucleoplasm [GO:0005654]; centrosome [GO:0005813]; cytosol [GO:0005829]; Cajal body [GO:0015030]; neuronal cell body [GO:0043025]; ribonucleoprotein complex [GO:1990904]; nucleus [GO:0005634]
Nafisa_SEN5	Phosphorylated adapter RNA export protein	PHAX	Q9H814	Q9H814	5.2534	0.6002	XT NP A	2023ms1276	snRNA export from nucleus [GO:0006408]; protein transport [GO:0015031]; RNA stabilization [GO:0043489]	RNA binding [GO:0003723]; protein binding [GO:0005515]; toxic substance binding [GO:0015643]; mRNA cap binding complex binding [GO:0140262]	nucleoplasm [GO:0005654]; centrosome [GO:0005813]; cytosol [GO:0005829]; Cajal body [GO:0015030]; neuronal cell body [GO:0043025]; ribonucleoprotein complex [GO:1990904]; nucleus [GO:0005634]
Nafisa_SEN4	Phosphorylated adapter RNA export protein	PHAX	Q9H814	Q9H814	5.2476	0.6272	XT NP A	2023ms1276	snRNA export from nucleus [GO:0006408]; protein transport [GO:0015031]; RNA stabilization [GO:0043489]	RNA binding [GO:0003723]; protein binding [GO:0005515]; toxic substance binding [GO:0015643]; mRNA cap binding complex binding [GO:0140262]	nucleoplasm [GO:0005654]; centrosome [GO:0005813]; cytosol [GO:0005829]; Cajal body [GO:0015030]; neuronal cell body [GO:0043025]; ribonucleoprotein complex [GO:1990904]; nucleus [GO:0005634]
Nafisa_SEN3	Phosphorylated adapter RNA export protein	PHAX	Q9H814	Q9H814	5.2487	0.629	XT NP A	2023ms1276	snRNA export from nucleus [GO:0006408]; protein transport [GO:0015031]; RNA stabilization [GO:0043489]	RNA binding [GO:0003723]; protein binding [GO:0005515]; toxic substance binding [GO:0015643]; mRNA cap binding complex binding [GO:0140262]	nucleoplasm [GO:0005654]; centrosome [GO:0005813]; cytosol [GO:0005829]; Cajal body [GO:0015030]; neuronal cell body [GO:0043025]; ribonucleoprotein complex [GO:1990904]; nucleus [GO:0005634]
Nafisa_SEN2	Phosphorylated adapter RNA export protein	PHAX	Q9H814	Q9H814	5.2176	0.5847	XT NP A	2023ms1276	snRNA export from nucleus [GO:0006408]; protein transport [GO:0015031]; RNA stabilization [GO:0043489]	RNA binding [GO:0003723]; protein binding [GO:0005515]; toxic substance binding [GO:0015643]; mRNA cap binding complex binding [GO:0140262]	nucleoplasm [GO:0005654]; centrosome [GO:0005813]; cytosol [GO:0005829]; Cajal body [GO:0015030]; neuronal cell body [GO:0043025]; ribonucleoprotein complex [GO:1990904]; nucleus [GO:0005634]
Nafisa_SEN1	Phosphorylated adapter RNA export protein	PHAX	Q9H814	Q9H814	5.2474	0.6297	XT NP A	2023ms1276	snRNA export from nucleus [GO:0006408]; protein transport [GO:0015031]; RNA stabilization [GO:0043489]	RNA binding [GO:0003723]; protein binding [GO:0005515]; toxic substance binding [GO:0015643]; mRNA cap binding complex binding [GO:0140262]	nucleoplasm [GO:0005654]; centrosome [GO:0005813]; cytosol [GO:0005829]; Cajal body [GO:0015030]; neuronal cell body [GO:0043025]; ribonucleoprotein complex [GO:1990904]; nucleus [GO:0005634]
Nafisa_PRO7	Phosphorylated adapter RNA export protein	PHAX	Q9H814	Q9H814	4.9418	0.3869	XT NP A	2023ms1276	snRNA export from nucleus [GO:0006408]; protein transport [GO:0015031]; RNA stabilization [GO:0043489]	RNA binding [GO:0003723]; protein binding [GO:0005515]; toxic substance binding [GO:0015643]; mRNA cap binding complex binding [GO:0140262]	nucleoplasm [GO:0005654]; centrosome [GO:0005813]; cytosol [GO:0005829]; Cajal body [GO:0015030]; neuronal cell body [GO:0043025]; ribonucleoprotein complex [GO:1990904]; nucleus [GO:0005634]
Nafisa_PRO6	Phosphorylated adapter RNA export protein	PHAX	Q9H814	Q9H814	4.7579	0.2129	XT NP A	2023ms1276	snRNA export from nucleus [GO:0006408]; protein transport [GO:0015031]; RNA stabilization [GO:0043489]	RNA binding [GO:0003723]; protein binding [GO:0005515]; toxic substance binding [GO:0015643]; mRNA cap binding complex binding [GO:0140262]	nucleoplasm [GO:0005654]; centrosome [GO:0005813]; cytosol [GO:0005829]; Cajal body [GO:0015030]; neuronal cell body [GO:0043025]; ribonucleoprotein complex [GO:1990904]; nucleus [GO:0005634]
Nafisa_PRO5	Phosphorylated adapter RNA export protein	PHAX	Q9H814	Q9H814	4.7971	0.2599	XT NP A	2023ms1276	snRNA export from nucleus [GO:0006408]; protein transport [GO:0015031]; RNA stabilization [GO:0043489]	RNA binding [GO:0003723]; protein binding [GO:0005515]; toxic substance binding [GO:0015643]; mRNA cap binding complex binding [GO:0140262]	nucleoplasm [GO:0005654]; centrosome [GO:0005813]; cytosol [GO:0005829]; Cajal body [GO:0015030]; neuronal cell body [GO:0043025]; ribonucleoprotein complex [GO:1990904]; nucleus [GO:0005634]
Nafisa_PRO4	Phosphorylated adapter RNA export protein	PHAX	Q9H814	Q9H814	4.9122	0.3399	XT NP A	2023ms1276	snRNA export from nucleus [GO:0006408]; protein transport [GO:0015031]; RNA stabilization [GO:0043489]	RNA binding [GO:0003723]; protein binding [GO:0005515]; toxic substance binding [GO:0015643]; mRNA cap binding complex binding [GO:0140262]	nucleoplasm [GO:0005654]; centrosome [GO:0005813]; cytosol [GO:0005829]; Cajal body [GO:0015030]; neuronal cell body [GO:0043025]; ribonucleoprotein complex [GO:1990904]; nucleus [GO:0005634]
Nafisa_PRO3	Phosphorylated adapter RNA export protein	PHAX	Q9H814	Q9H814	4.9399	0.3694	XT NP A	2023ms1276	snRNA export from nucleus [GO:0006408]; protein transport [GO:0015031]; RNA stabilization [GO:0043489]	RNA binding [GO:0003723]; protein binding [GO:0005515]; toxic substance binding [GO:0015643]; mRNA cap binding complex binding [GO:0140262]	nucleoplasm [GO:0005654]; centrosome [GO:0005813]; cytosol [GO:0005829]; Cajal body [GO:0015030]; neuronal cell body [GO:0043025]; ribonucleoprotein complex [GO:1990904]; nucleus [GO:0005634]
Nafisa_PRO2	Phosphorylated adapter RNA export protein	PHAX	Q9H814	Q9H814	4.8616	0.3098	XT NP A	2023ms1276	snRNA export from nucleus [GO:0006408]; protein transport [GO:0015031]; RNA stabilization [GO:0043489]	RNA binding [GO:0003723]; protein binding [GO:0005515]; toxic substance binding [GO:0015643]; mRNA cap binding complex binding [GO:0140262]	nucleoplasm [GO:0005654]; centrosome [GO:0005813]; cytosol [GO:0005829]; Cajal body [GO:0015030]; neuronal cell body [GO:0043025]; ribonucleoprotein complex [GO:1990904]; nucleus [GO:0005634]
Nafisa_PRO1	Phosphorylated adapter RNA export protein	PHAX	Q9H814	Q9H814	4.8216	0.2744	XT NP A	2023ms1276	snRNA export from nucleus [GO:0006408]; protein transport [GO:0015031]; RNA stabilization [GO:0043489]	RNA binding [GO:0003723]; protein binding [GO:0005515]; toxic substance binding [GO:0015643]; mRNA cap binding complex binding [GO:0140262]	nucleoplasm [GO:0005654]; centrosome [GO:0005813]; cytosol [GO:0005829]; Cajal body [GO:0015030]; neuronal cell body [GO:0043025]; ribonucleoprotein complex [GO:1990904]; nucleus [GO:0005634]
Nafisa_SEN7	Interstitial collagenase	MMP1	B4DN15	P03956	4.2891	-0.3236	XT NP A	2023ms1276	proteolysis [GO:0006508]; extracellular matrix disassembly [GO:0022617]; collagen catabolic process [GO:0030574]; positive regulation of protein-containing complex assembly [GO:0031334]; cellular protein metabolic process [GO:0044267]; cellular response to UV-A [GO:0071492]; extracellular matrix organization [GO:0030198]	endopeptidase activity [GO:0004175]; metalloendopeptidase activity [GO:0004222]; serine-type endopeptidase activity [GO:0004252]; peptidase activity [GO:0008233]; zinc ion binding [GO:0008270]	extracellular region [GO:0005576]; extracellular matrix [GO:0031012]
Nafisa_SEN6	Interstitial collagenase	MMP1	B4DN15	P03956	4.3865	-0.2406	XT NP A	2023ms1276	proteolysis [GO:0006508]; extracellular matrix disassembly [GO:0022617]; collagen catabolic process [GO:0030574]; positive regulation of protein-containing complex assembly [GO:0031334]; cellular protein metabolic process [GO:0044267]; cellular response to UV-A [GO:0071492]; extracellular matrix organization [GO:0030198]	endopeptidase activity [GO:0004175]; metalloendopeptidase activity [GO:0004222]; serine-type endopeptidase activity [GO:0004252]; peptidase activity [GO:0008233]; zinc ion binding [GO:0008270]	extracellular region [GO:0005576]; extracellular matrix [GO:0031012]
Nafisa_SEN5	Interstitial collagenase	MMP1	B4DN15	P03956	4.3784	-0.2748	XT NP A	2023ms1276	proteolysis [GO:0006508]; extracellular matrix disassembly [GO:0022617]; collagen catabolic process [GO:0030574]; positive regulation of protein-containing complex assembly [GO:0031334]; cellular protein metabolic process [GO:0044267]; cellular response to UV-A [GO:0071492]; extracellular matrix organization [GO:0030198]	endopeptidase activity [GO:0004175]; metalloendopeptidase activity [GO:0004222]; serine-type endopeptidase activity [GO:0004252]; peptidase activity [GO:0008233]; zinc ion binding [GO:0008270]	extracellular region [GO:0005576]; extracellular matrix [GO:0031012]
Nafisa_SEN4	Interstitial collagenase	MMP1	B4DN15	P03956	4.4021	-0.2182	XT NP A	2023ms1276	proteolysis [GO:0006508]; extracellular matrix disassembly [GO:0022617]; collagen catabolic process [GO:0030574]; positive regulation of protein-containing complex assembly [GO:0031334]; cellular protein metabolic process [GO:0044267]; cellular response to UV-A [GO:0071492]; extracellular matrix organization [GO:0030198]	endopeptidase activity [GO:0004175]; metalloendopeptidase activity [GO:0004222]; serine-type endopeptidase activity [GO:0004252]; peptidase activity [GO:0008233]; zinc ion binding [GO:0008270]	extracellular region [GO:0005576]; extracellular matrix [GO:0031012]
Nafisa_SEN3	Interstitial collagenase	MMP1	B4DN15	P03956	4.4572	-0.1624	XT NP A	2023ms1276	proteolysis [GO:0006508]; extracellular matrix disassembly [GO:0022617]; collagen catabolic process [GO:0030574]; positive regulation of protein-containing complex assembly [GO:0031334]; cellular protein metabolic process [GO:0044267]; cellular response to UV-A [GO:0071492]; extracellular matrix organization [GO:0030198]	endopeptidase activity [GO:0004175]; metalloendopeptidase activity [GO:0004222]; serine-type endopeptidase activity [GO:0004252]; peptidase activity [GO:0008233]; zinc ion binding [GO:0008270]	extracellular region [GO:0005576]; extracellular matrix [GO:0031012]
Nafisa_SEN2	Interstitial collagenase	MMP1	B4DN15	P03956	4.3424	-0.2905	XT NP A	2023ms1276	proteolysis [GO:0006508]; extracellular matrix disassembly [GO:0022617]; collagen catabolic process [GO:0030574]; positive regulation of protein-containing complex assembly [GO:0031334]; cellular protein metabolic process [GO:0044267]; cellular response to UV-A [GO:0071492]; extracellular matrix organization [GO:0030198]	endopeptidase activity [GO:0004175]; metalloendopeptidase activity [GO:0004222]; serine-type endopeptidase activity [GO:0004252]; peptidase activity [GO:0008233]; zinc ion binding [GO:0008270]	extracellular region [GO:0005576]; extracellular matrix [GO:0031012]
Nafisa_SEN1	Interstitial collagenase	MMP1	B4DN15	P03956	4.3425	-0.2752	XT NP A	2023ms1276	proteolysis [GO:0006508]; extracellular matrix disassembly [GO:0022617]; collagen catabolic process [GO:0030574]; positive regulation of protein-containing complex assembly [GO:0031334]; cellular protein metabolic process [GO:0044267]; cellular response to UV-A [GO:0071492]; extracellular matrix organization [GO:0030198]	endopeptidase activity [GO:0004175]; metalloendopeptidase activity [GO:0004222]; serine-type endopeptidase activity [GO:0004252]; peptidase activity [GO:0008233]; zinc ion binding [GO:0008270]	extracellular region [GO:0005576]; extracellular matrix [GO:0031012]
Nafisa_PRO7	Interstitial collagenase	MMP1	B4DN15	P03956	3.8284	-0.7265	XT NP A	2023ms1276	proteolysis [GO:0006508]; extracellular matrix disassembly [GO:0022617]; collagen catabolic process [GO:0030574]; positive regulation of protein-containing complex assembly [GO:0031334]; cellular protein metabolic process [GO:0044267]; cellular response to UV-A [GO:0071492]; extracellular matrix organization [GO:0030198]	endopeptidase activity [GO:0004175]; metalloendopeptidase activity [GO:0004222]; serine-type endopeptidase activity [GO:0004252]; peptidase activity [GO:0008233]; zinc ion binding [GO:0008270]	extracellular region [GO:0005576]; extracellular matrix [GO:0031012]
Nafisa_PRO6	Interstitial collagenase	MMP1	B4DN15	P03956	3.7981	-0.7469	XT NP A	2023ms1276	proteolysis [GO:0006508]; extracellular matrix disassembly [GO:0022617]; collagen catabolic process [GO:0030574]; positive regulation of protein-containing complex assembly [GO:0031334]; cellular protein metabolic process [GO:0044267]; cellular response to UV-A [GO:0071492]; extracellular matrix organization [GO:0030198]	endopeptidase activity [GO:0004175]; metalloendopeptidase activity [GO:0004222]; serine-type endopeptidase activity [GO:0004252]; peptidase activity [GO:0008233]; zinc ion binding [GO:0008270]	extracellular region [GO:0005576]; extracellular matrix [GO:0031012]
Nafisa_PRO5	Interstitial collagenase	MMP1	B4DN15	P03956	4.0085	-0.5287	XT NP A	2023ms1276	proteolysis [GO:0006508]; extracellular matrix disassembly [GO:0022617]; collagen catabolic process [GO:0030574]; positive regulation of protein-containing complex assembly [GO:0031334]; cellular protein metabolic process [GO:0044267]; cellular response to UV-A [GO:0071492]; extracellular matrix organization [GO:0030198]	endopeptidase activity [GO:0004175]; metalloendopeptidase activity [GO:0004222]; serine-type endopeptidase activity [GO:0004252]; peptidase activity [GO:0008233]; zinc ion binding [GO:0008270]	extracellular region [GO:0005576]; extracellular matrix [GO:0031012]
Nafisa_PRO4	Interstitial collagenase	MMP1	B4DN15	P03956	4.1635	-0.4088	XT NP A	2023ms1276	proteolysis [GO:0006508]; extracellular matrix disassembly [GO:0022617]; collagen catabolic process [GO:0030574]; positive regulation of protein-containing complex assembly [GO:0031334]; cellular protein metabolic process [GO:0044267]; cellular response to UV-A [GO:0071492]; extracellular matrix organization [GO:0030198]	endopeptidase activity [GO:0004175]; metalloendopeptidase activity [GO:0004222]; serine-type endopeptidase activity [GO:0004252]; peptidase activity [GO:0008233]; zinc ion binding [GO:0008270]	extracellular region [GO:0005576]; extracellular matrix [GO:0031012]
Nafisa_PRO3	Interstitial collagenase	MMP1	B4DN15	P03956	4.1539	-0.4166	XT NP A	2023ms1276	proteolysis [GO:0006508]; extracellular matrix disassembly [GO:0022617]; collagen catabolic process [GO:0030574]; positive regulation of protein-containing complex assembly [GO:0031334]; cellular protein metabolic process [GO:0044267]; cellular response to UV-A [GO:0071492]; extracellular matrix organization [GO:0030198]	endopeptidase activity [GO:0004175]; metalloendopeptidase activity [GO:0004222]; serine-type endopeptidase activity [GO:0004252]; peptidase activity [GO:0008233]; zinc ion binding [GO:0008270]	extracellular region [GO:0005576]; extracellular matrix [GO:0031012]
Nafisa_PRO2	Interstitial collagenase	MMP1	B4DN15	P03956	3.9335	-0.6183	XT NP A	2023ms1276	proteolysis [GO:0006508]; extracellular matrix disassembly [GO:0022617]; collagen catabolic process [GO:0030574]; positive regulation of protein-containing complex assembly [GO:0031334]; cellular protein metabolic process [GO:0044267]; cellular response to UV-A [GO:0071492]; extracellular matrix organization [GO:0030198]	endopeptidase activity [GO:0004175]; metalloendopeptidase activity [GO:0004222]; serine-type endopeptidase activity [GO:0004252]; peptidase activity [GO:0008233]; zinc ion binding [GO:0008270]	extracellular region [GO:0005576]; extracellular matrix [GO:0031012]
Nafisa_PRO1	Interstitial collagenase	MMP1	B4DN15	P03956	4.0433	-0.504	XT NP A	2023ms1276	proteolysis [GO:0006508]; extracellular matrix disassembly [GO:0022617]; collagen catabolic process [GO:0030574]; positive regulation of protein-containing complex assembly [GO:0031334]; cellular protein metabolic process [GO:0044267]; cellular response to UV-A [GO:0071492]; extracellular matrix organization [GO:0030198]	endopeptidase activity [GO:0004175]; metalloendopeptidase activity [GO:0004222]; serine-type endopeptidase activity [GO:0004252]; peptidase activity [GO:0008233]; zinc ion binding [GO:0008270]	extracellular region [GO:0005576]; extracellular matrix [GO:0031012]
Nafisa_SEN7	Coilin	COIL	P38432	P38432	4.6265	0.0137	XT NP A	2023ms1276	spliceosomal snRNP assembly [GO:0000387]	protein binding [GO:0005515]; protein C-terminus binding [GO:0008022]; identical protein binding [GO:0042802]; U2 snRNA binding [GO:0030620]; U1 snRNA binding [GO:0030619]	fibrillar center [GO:0001650]; nucleus [GO:0005634]; nucleoplasm [GO:0005654]; nucleolus [GO:0005730]; Cajal body [GO:0015030]; membrane [GO:0016020]; nuclear body [GO:0016604]
Nafisa_SEN6	Coilin	COIL	P38432	P38432	4.6644	0.0373	XT NP A	2023ms1276	spliceosomal snRNP assembly [GO:0000387]	protein binding [GO:0005515]; protein C-terminus binding [GO:0008022]; identical protein binding [GO:0042802]; U2 snRNA binding [GO:0030620]; U1 snRNA binding [GO:0030619]	fibrillar center [GO:0001650]; nucleus [GO:0005634]; nucleoplasm [GO:0005654]; nucleolus [GO:0005730]; Cajal body [GO:0015030]; membrane [GO:0016020]; nuclear body [GO:0016604]
Nafisa_SEN5	Coilin	COIL	P38432	P38432	4.6691	0.016	XT NP A	2023ms1276	spliceosomal snRNP assembly [GO:0000387]	protein binding [GO:0005515]; protein C-terminus binding [GO:0008022]; identical protein binding [GO:0042802]; U2 snRNA binding [GO:0030620]; U1 snRNA binding [GO:0030619]	fibrillar center [GO:0001650]; nucleus [GO:0005634]; nucleoplasm [GO:0005654]; nucleolus [GO:0005730]; Cajal body [GO:0015030]; membrane [GO:0016020]; nuclear body [GO:0016604]
Nafisa_SEN4	Coilin	COIL	P38432	P38432	4.6902	0.0698	XT NP A	2023ms1276	spliceosomal snRNP assembly [GO:0000387]	protein binding [GO:0005515]; protein C-terminus binding [GO:0008022]; identical protein binding [GO:0042802]; U2 snRNA binding [GO:0030620]; U1 snRNA binding [GO:0030619]	fibrillar center [GO:0001650]; nucleus [GO:0005634]; nucleoplasm [GO:0005654]; nucleolus [GO:0005730]; Cajal body [GO:0015030]; membrane [GO:0016020]; nuclear body [GO:0016604]
Nafisa_SEN3	Coilin	COIL	P38432	P38432	4.6436	0.0239	XT NP A	2023ms1276	spliceosomal snRNP assembly [GO:0000387]	protein binding [GO:0005515]; protein C-terminus binding [GO:0008022]; identical protein binding [GO:0042802]; U2 snRNA binding [GO:0030620]; U1 snRNA binding [GO:0030619]	fibrillar center [GO:0001650]; nucleus [GO:0005634]; nucleoplasm [GO:0005654]; nucleolus [GO:0005730]; Cajal body [GO:0015030]; membrane [GO:0016020]; nuclear body [GO:0016604]
Nafisa_SEN2	Coilin	COIL	P38432	P38432	4.6856	0.0527	XT NP A	2023ms1276	spliceosomal snRNP assembly [GO:0000387]	protein binding [GO:0005515]; protein C-terminus binding [GO:0008022]; identical protein binding [GO:0042802]; U2 snRNA binding [GO:0030620]; U1 snRNA binding [GO:0030619]	fibrillar center [GO:0001650]; nucleus [GO:0005634]; nucleoplasm [GO:0005654]; nucleolus [GO:0005730]; Cajal body [GO:0015030]; membrane [GO:0016020]; nuclear body [GO:0016604]
Nafisa_SEN1	Coilin	COIL	P38432	P38432	4.6756	0.0579	XT NP A	2023ms1276	spliceosomal snRNP assembly [GO:0000387]	protein binding [GO:0005515]; protein C-terminus binding [GO:0008022]; identical protein binding [GO:0042802]; U2 snRNA binding [GO:0030620]; U1 snRNA binding [GO:0030619]	fibrillar center [GO:0001650]; nucleus [GO:0005634]; nucleoplasm [GO:0005654]; nucleolus [GO:0005730]; Cajal body [GO:0015030]; membrane [GO:0016020]; nuclear body [GO:0016604]
Nafisa_PRO7	Coilin	COIL	P38432	P38432	4.1028	-0.4521	XT NP A	2023ms1276	spliceosomal snRNP assembly [GO:0000387]	protein binding [GO:0005515]; protein C-terminus binding [GO:0008022]; identical protein binding [GO:0042802]; U2 snRNA binding [GO:0030620]; U1 snRNA binding [GO:0030619]	fibrillar center [GO:0001650]; nucleus [GO:0005634]; nucleoplasm [GO:0005654]; nucleolus [GO:0005730]; Cajal body [GO:0015030]; membrane [GO:0016020]; nuclear body [GO:0016604]
Nafisa_PRO6	Coilin	COIL	P38432	P38432	4.2365	-0.3086	XT NP A	2023ms1276	spliceosomal snRNP assembly [GO:0000387]	protein binding [GO:0005515]; protein C-terminus binding [GO:0008022]; identical protein binding [GO:0042802]; U2 snRNA binding [GO:0030620]; U1 snRNA binding [GO:0030619]	fibrillar center [GO:0001650]; nucleus [GO:0005634]; nucleoplasm [GO:0005654]; nucleolus [GO:0005730]; Cajal body [GO:0015030]; membrane [GO:0016020]; nuclear body [GO:0016604]
Nafisa_PRO5	Coilin	COIL	P38432	P38432	4.0067	-0.5305	XT NP A	2023ms1276	spliceosomal snRNP assembly [GO:0000387]	protein binding [GO:0005515]; protein C-terminus binding [GO:0008022]; identical protein binding [GO:0042802]; U2 snRNA binding [GO:0030620]; U1 snRNA binding [GO:0030619]	fibrillar center [GO:0001650]; nucleus [GO:0005634]; nucleoplasm [GO:0005654]; nucleolus [GO:0005730]; Cajal body [GO:0015030]; membrane [GO:0016020]; nuclear body [GO:0016604]
Nafisa_PRO4	Coilin	COIL	P38432	P38432	4.224	-0.3483	XT NP A	2023ms1276	spliceosomal snRNP assembly [GO:0000387]	protein binding [GO:0005515]; protein C-terminus binding [GO:0008022]; identical protein binding [GO:0042802]; U2 snRNA binding [GO:0030620]; U1 snRNA binding [GO:0030619]	fibrillar center [GO:0001650]; nucleus [GO:0005634]; nucleoplasm [GO:0005654]; nucleolus [GO:0005730]; Cajal body [GO:0015030]; membrane [GO:0016020]; nuclear body [GO:0016604]
Nafisa_PRO3	Coilin	COIL	P38432	P38432	4.2167	-0.3538	XT NP A	2023ms1276	spliceosomal snRNP assembly [GO:0000387]	protein binding [GO:0005515]; protein C-terminus binding [GO:0008022]; identical protein binding [GO:0042802]; U2 snRNA binding [GO:0030620]; U1 snRNA binding [GO:0030619]	fibrillar center [GO:0001650]; nucleus [GO:0005634]; nucleoplasm [GO:0005654]; nucleolus [GO:0005730]; Cajal body [GO:0015030]; membrane [GO:0016020]; nuclear body [GO:0016604]
Nafisa_PRO2	Coilin	COIL	P38432	P38432	4.1406	-0.4112	XT NP A	2023ms1276	spliceosomal snRNP assembly [GO:0000387]	protein binding [GO:0005515]; protein C-terminus binding [GO:0008022]; identical protein binding [GO:0042802]; U2 snRNA binding [GO:0030620]; U1 snRNA binding [GO:0030619]	fibrillar center [GO:0001650]; nucleus [GO:0005634]; nucleoplasm [GO:0005654]; nucleolus [GO:0005730]; Cajal body [GO:0015030]; membrane [GO:0016020]; nuclear body [GO:0016604]
Nafisa_PRO1	Coilin	COIL	P38432	P38432	4.1132	-0.434	XT NP A	2023ms1276	spliceosomal snRNP assembly [GO:0000387]	protein binding [GO:0005515]; protein C-terminus binding [GO:0008022]; identical protein binding [GO:0042802]; U2 snRNA binding [GO:0030620]; U1 snRNA binding [GO:0030619]	fibrillar center [GO:0001650]; nucleus [GO:0005634]; nucleoplasm [GO:0005654]; nucleolus [GO:0005730]; Cajal body [GO:0015030]; membrane [GO:0016020]; nuclear body [GO:0016604]
Nafisa_SEN7	Golgin subfamily B member 1;Isoform of Q14789, Isoform 3 of Golgin subfamily B member 1;Isoform of Q14789, Isoform 4 of Golgin subfamily B member 1	GOLGB1;GOLGB1;GOLGB1	NA	Q14789;Q14789-3;Q14789-4	4.6137	0.0009	XT NP B	2023ms1276	regulation of transcription, DNA-templated [GO:0006355]; Golgi organization [GO:0007030]; chondrocyte proliferation [GO:0035988]; protein localization to pericentriolar material [GO:1905793]; ;	RNA binding [GO:0003723]; protein binding [GO:0005515]; sequence-specific DNA binding [GO:0043565]; ;	Golgi membrane [GO:0000139]; endoplasmic reticulum-Golgi intermediate compartment [GO:0005793]; Golgi apparatus [GO:0005794]; Golgi stack [GO:0005795]; cytosol [GO:0005829]; membrane [GO:0016020]; integral component of membrane [GO:0016021]; cis-Golgi network [GO:0005801]; ;
Nafisa_SEN6	Golgin subfamily B member 1;Isoform of Q14789, Isoform 3 of Golgin subfamily B member 1;Isoform of Q14789, Isoform 4 of Golgin subfamily B member 1	GOLGB1;GOLGB1;GOLGB1	NA	Q14789;Q14789-3;Q14789-4	4.7128	0.0857	XT NP B	2023ms1276	regulation of transcription, DNA-templated [GO:0006355]; Golgi organization [GO:0007030]; chondrocyte proliferation [GO:0035988]; protein localization to pericentriolar material [GO:1905793]; ;	RNA binding [GO:0003723]; protein binding [GO:0005515]; sequence-specific DNA binding [GO:0043565]; ;	Golgi membrane [GO:0000139]; endoplasmic reticulum-Golgi intermediate compartment [GO:0005793]; Golgi apparatus [GO:0005794]; Golgi stack [GO:0005795]; cytosol [GO:0005829]; membrane [GO:0016020]; integral component of membrane [GO:0016021]; cis-Golgi network [GO:0005801]; ;
Nafisa_SEN5	Golgin subfamily B member 1;Isoform of Q14789, Isoform 3 of Golgin subfamily B member 1;Isoform of Q14789, Isoform 4 of Golgin subfamily B member 1	GOLGB1;GOLGB1;GOLGB1	NA	Q14789;Q14789-3;Q14789-4	4.6959	0.0428	XT NP B	2023ms1276	regulation of transcription, DNA-templated [GO:0006355]; Golgi organization [GO:0007030]; chondrocyte proliferation [GO:0035988]; protein localization to pericentriolar material [GO:1905793]; ;	RNA binding [GO:0003723]; protein binding [GO:0005515]; sequence-specific DNA binding [GO:0043565]; ;	Golgi membrane [GO:0000139]; endoplasmic reticulum-Golgi intermediate compartment [GO:0005793]; Golgi apparatus [GO:0005794]; Golgi stack [GO:0005795]; cytosol [GO:0005829]; membrane [GO:0016020]; integral component of membrane [GO:0016021]; cis-Golgi network [GO:0005801]; ;
Nafisa_SEN4	Golgin subfamily B member 1;Isoform of Q14789, Isoform 3 of Golgin subfamily B member 1;Isoform of Q14789, Isoform 4 of Golgin subfamily B member 1	GOLGB1;GOLGB1;GOLGB1	NA	Q14789;Q14789-3;Q14789-4	4.5699	-0.0504	XT NP B	2023ms1276	regulation of transcription, DNA-templated [GO:0006355]; Golgi organization [GO:0007030]; chondrocyte proliferation [GO:0035988]; protein localization to pericentriolar material [GO:1905793]; ;	RNA binding [GO:0003723]; protein binding [GO:0005515]; sequence-specific DNA binding [GO:0043565]; ;	Golgi membrane [GO:0000139]; endoplasmic reticulum-Golgi intermediate compartment [GO:0005793]; Golgi apparatus [GO:0005794]; Golgi stack [GO:0005795]; cytosol [GO:0005829]; membrane [GO:0016020]; integral component of membrane [GO:0016021]; cis-Golgi network [GO:0005801]; ;
Nafisa_SEN3	Golgin subfamily B member 1;Isoform of Q14789, Isoform 3 of Golgin subfamily B member 1;Isoform of Q14789, Isoform 4 of Golgin subfamily B member 1	GOLGB1;GOLGB1;GOLGB1	NA	Q14789;Q14789-3;Q14789-4	4.6196	0	XT NP B	2023ms1276	regulation of transcription, DNA-templated [GO:0006355]; Golgi organization [GO:0007030]; chondrocyte proliferation [GO:0035988]; protein localization to pericentriolar material [GO:1905793]; ;	RNA binding [GO:0003723]; protein binding [GO:0005515]; sequence-specific DNA binding [GO:0043565]; ;	Golgi membrane [GO:0000139]; endoplasmic reticulum-Golgi intermediate compartment [GO:0005793]; Golgi apparatus [GO:0005794]; Golgi stack [GO:0005795]; cytosol [GO:0005829]; membrane [GO:0016020]; integral component of membrane [GO:0016021]; cis-Golgi network [GO:0005801]; ;
Nafisa_SEN2	Golgin subfamily B member 1;Isoform of Q14789, Isoform 3 of Golgin subfamily B member 1;Isoform of Q14789, Isoform 4 of Golgin subfamily B member 1	GOLGB1;GOLGB1;GOLGB1	NA	Q14789;Q14789-3;Q14789-4	4.7026	0.0697	XT NP B	2023ms1276	regulation of transcription, DNA-templated [GO:0006355]; Golgi organization [GO:0007030]; chondrocyte proliferation [GO:0035988]; protein localization to pericentriolar material [GO:1905793]; ;	RNA binding [GO:0003723]; protein binding [GO:0005515]; sequence-specific DNA binding [GO:0043565]; ;	Golgi membrane [GO:0000139]; endoplasmic reticulum-Golgi intermediate compartment [GO:0005793]; Golgi apparatus [GO:0005794]; Golgi stack [GO:0005795]; cytosol [GO:0005829]; membrane [GO:0016020]; integral component of membrane [GO:0016021]; cis-Golgi network [GO:0005801]; ;
Nafisa_SEN1	Golgin subfamily B member 1;Isoform of Q14789, Isoform 3 of Golgin subfamily B member 1;Isoform of Q14789, Isoform 4 of Golgin subfamily B member 1	GOLGB1;GOLGB1;GOLGB1	NA	Q14789;Q14789-3;Q14789-4	4.708	0.0903	XT NP B	2023ms1276	regulation of transcription, DNA-templated [GO:0006355]; Golgi organization [GO:0007030]; chondrocyte proliferation [GO:0035988]; protein localization to pericentriolar material [GO:1905793]; ;	RNA binding [GO:0003723]; protein binding [GO:0005515]; sequence-specific DNA binding [GO:0043565]; ;	Golgi membrane [GO:0000139]; endoplasmic reticulum-Golgi intermediate compartment [GO:0005793]; Golgi apparatus [GO:0005794]; Golgi stack [GO:0005795]; cytosol [GO:0005829]; membrane [GO:0016020]; integral component of membrane [GO:0016021]; cis-Golgi network [GO:0005801]; ;
Nafisa_PRO7	Golgin subfamily B member 1;Isoform of Q14789, Isoform 3 of Golgin subfamily B member 1;Isoform of Q14789, Isoform 4 of Golgin subfamily B member 1	GOLGB1;GOLGB1;GOLGB1	NA	Q14789;Q14789-3;Q14789-4	3.9472	-0.6077	XT NP B	2023ms1276	regulation of transcription, DNA-templated [GO:0006355]; Golgi organization [GO:0007030]; chondrocyte proliferation [GO:0035988]; protein localization to pericentriolar material [GO:1905793]; ;	RNA binding [GO:0003723]; protein binding [GO:0005515]; sequence-specific DNA binding [GO:0043565]; ;	Golgi membrane [GO:0000139]; endoplasmic reticulum-Golgi intermediate compartment [GO:0005793]; Golgi apparatus [GO:0005794]; Golgi stack [GO:0005795]; cytosol [GO:0005829]; membrane [GO:0016020]; integral component of membrane [GO:0016021]; cis-Golgi network [GO:0005801]; ;
Nafisa_PRO6	Golgin subfamily B member 1;Isoform of Q14789, Isoform 3 of Golgin subfamily B member 1;Isoform of Q14789, Isoform 4 of Golgin subfamily B member 1	GOLGB1;GOLGB1;GOLGB1	NA	Q14789;Q14789-3;Q14789-4	4.1199	-0.4252	XT NP B	2023ms1276	regulation of transcription, DNA-templated [GO:0006355]; Golgi organization [GO:0007030]; chondrocyte proliferation [GO:0035988]; protein localization to pericentriolar material [GO:1905793]; ;	RNA binding [GO:0003723]; protein binding [GO:0005515]; sequence-specific DNA binding [GO:0043565]; ;	Golgi membrane [GO:0000139]; endoplasmic reticulum-Golgi intermediate compartment [GO:0005793]; Golgi apparatus [GO:0005794]; Golgi stack [GO:0005795]; cytosol [GO:0005829]; membrane [GO:0016020]; integral component of membrane [GO:0016021]; cis-Golgi network [GO:0005801]; ;
Nafisa_PRO5	Golgin subfamily B member 1;Isoform of Q14789, Isoform 3 of Golgin subfamily B member 1;Isoform of Q14789, Isoform 4 of Golgin subfamily B member 1	GOLGB1;GOLGB1;GOLGB1	NA	Q14789;Q14789-3;Q14789-4	4.3252	-0.212	XT NP B	2023ms1276	regulation of transcription, DNA-templated [GO:0006355]; Golgi organization [GO:0007030]; chondrocyte proliferation [GO:0035988]; protein localization to pericentriolar material [GO:1905793]; ;	RNA binding [GO:0003723]; protein binding [GO:0005515]; sequence-specific DNA binding [GO:0043565]; ;	Golgi membrane [GO:0000139]; endoplasmic reticulum-Golgi intermediate compartment [GO:0005793]; Golgi apparatus [GO:0005794]; Golgi stack [GO:0005795]; cytosol [GO:0005829]; membrane [GO:0016020]; integral component of membrane [GO:0016021]; cis-Golgi network [GO:0005801]; ;
Nafisa_PRO4	Golgin subfamily B member 1;Isoform of Q14789, Isoform 3 of Golgin subfamily B member 1;Isoform of Q14789, Isoform 4 of Golgin subfamily B member 1	GOLGB1;GOLGB1;GOLGB1	NA	Q14789;Q14789-3;Q14789-4	4.1211	-0.4512	XT NP B	2023ms1276	regulation of transcription, DNA-templated [GO:0006355]; Golgi organization [GO:0007030]; chondrocyte proliferation [GO:0035988]; protein localization to pericentriolar material [GO:1905793]; ;	RNA binding [GO:0003723]; protein binding [GO:0005515]; sequence-specific DNA binding [GO:0043565]; ;	Golgi membrane [GO:0000139]; endoplasmic reticulum-Golgi intermediate compartment [GO:0005793]; Golgi apparatus [GO:0005794]; Golgi stack [GO:0005795]; cytosol [GO:0005829]; membrane [GO:0016020]; integral component of membrane [GO:0016021]; cis-Golgi network [GO:0005801]; ;
Nafisa_PRO3	Golgin subfamily B member 1;Isoform of Q14789, Isoform 3 of Golgin subfamily B member 1;Isoform of Q14789, Isoform 4 of Golgin subfamily B member 1	GOLGB1;GOLGB1;GOLGB1	NA	Q14789;Q14789-3;Q14789-4	4.0965	-0.474	XT NP B	2023ms1276	regulation of transcription, DNA-templated [GO:0006355]; Golgi organization [GO:0007030]; chondrocyte proliferation [GO:0035988]; protein localization to pericentriolar material [GO:1905793]; ;	RNA binding [GO:0003723]; protein binding [GO:0005515]; sequence-specific DNA binding [GO:0043565]; ;	Golgi membrane [GO:0000139]; endoplasmic reticulum-Golgi intermediate compartment [GO:0005793]; Golgi apparatus [GO:0005794]; Golgi stack [GO:0005795]; cytosol [GO:0005829]; membrane [GO:0016020]; integral component of membrane [GO:0016021]; cis-Golgi network [GO:0005801]; ;
Nafisa_PRO2	Golgin subfamily B member 1;Isoform of Q14789, Isoform 3 of Golgin subfamily B member 1;Isoform of Q14789, Isoform 4 of Golgin subfamily B member 1	GOLGB1;GOLGB1;GOLGB1	NA	Q14789;Q14789-3;Q14789-4	4.2524	-0.2994	XT NP B	2023ms1276	regulation of transcription, DNA-templated [GO:0006355]; Golgi organization [GO:0007030]; chondrocyte proliferation [GO:0035988]; protein localization to pericentriolar material [GO:1905793]; ;	RNA binding [GO:0003723]; protein binding [GO:0005515]; sequence-specific DNA binding [GO:0043565]; ;	Golgi membrane [GO:0000139]; endoplasmic reticulum-Golgi intermediate compartment [GO:0005793]; Golgi apparatus [GO:0005794]; Golgi stack [GO:0005795]; cytosol [GO:0005829]; membrane [GO:0016020]; integral component of membrane [GO:0016021]; cis-Golgi network [GO:0005801]; ;
Nafisa_PRO1	Golgin subfamily B member 1;Isoform of Q14789, Isoform 3 of Golgin subfamily B member 1;Isoform of Q14789, Isoform 4 of Golgin subfamily B member 1	GOLGB1;GOLGB1;GOLGB1	NA	Q14789;Q14789-3;Q14789-4	4.3726	-0.1746	XT NP B	2023ms1276	regulation of transcription, DNA-templated [GO:0006355]; Golgi organization [GO:0007030]; chondrocyte proliferation [GO:0035988]; protein localization to pericentriolar material [GO:1905793]; ;	RNA binding [GO:0003723]; protein binding [GO:0005515]; sequence-specific DNA binding [GO:0043565]; ;	Golgi membrane [GO:0000139]; endoplasmic reticulum-Golgi intermediate compartment [GO:0005793]; Golgi apparatus [GO:0005794]; Golgi stack [GO:0005795]; cytosol [GO:0005829]; membrane [GO:0016020]; integral component of membrane [GO:0016021]; cis-Golgi network [GO:0005801]; ;
Nafisa_SEN7	Neurotensin/neuromedin N	NTS	P30990	P01156	4.4683	-0.1444	XT NP B	2023ms1276	NA	NA	NA
Nafisa_SEN6	Neurotensin/neuromedin N	NTS	P30990	P01156	4.4208	-0.2063	XT NP B	2023ms1276	NA	NA	NA
Nafisa_SEN5	Neurotensin/neuromedin N	NTS	P30990	P01156	4.4069	-0.2462	XT NP B	2023ms1276	NA	NA	NA
Nafisa_SEN4	Neurotensin/neuromedin N	NTS	P30990	P01156	4.4862	-0.1341	XT NP B	2023ms1276	NA	NA	NA
Nafisa_SEN3	Neurotensin/neuromedin N	NTS	P30990	P01156	4.4779	-0.1418	XT NP B	2023ms1276	NA	NA	NA
Nafisa_SEN2	Neurotensin/neuromedin N	NTS	P30990	P01156	4.4826	-0.1504	XT NP B	2023ms1276	NA	NA	NA
Nafisa_SEN1	Neurotensin/neuromedin N	NTS	P30990	P01156	4.4488	-0.1689	XT NP B	2023ms1276	NA	NA	NA
Nafisa_PRO7	Neurotensin/neuromedin N	NTS	P30990	P01156	4.5781	0.0233	XT NP B	2023ms1276	NA	NA	NA
Nafisa_PRO6	Neurotensin/neuromedin N	NTS	P30990	P01156	4.5362	-0.0088	XT NP B	2023ms1276	NA	NA	NA
Nafisa_PRO5	Neurotensin/neuromedin N	NTS	P30990	P01156	4.5655	0.0283	XT NP B	2023ms1276	NA	NA	NA
Nafisa_PRO4	Neurotensin/neuromedin N	NTS	P30990	P01156	4.5778	0.0056	XT NP B	2023ms1276	NA	NA	NA
Nafisa_PRO3	Neurotensin/neuromedin N	NTS	P30990	P01156	4.5794	0.0088	XT NP B	2023ms1276	NA	NA	NA
Nafisa_PRO2	Neurotensin/neuromedin N	NTS	P30990	P01156	4.5409	-0.0109	XT NP B	2023ms1276	NA	NA	NA
Nafisa_PRO1	Neurotensin/neuromedin N	NTS	P30990	P01156	4.4879	-0.0594	XT NP B	2023ms1276	NA	NA	NA
Nafisa_SEN7	Nicotinate phosphoribosyltransferase	NAPRT	Q6XQN6	Q6XQN6	5.3363	0.7236	XT NP A	2023ms1276	response to oxidative stress [GO:0006979]; NAD salvage [GO:0034355]	nicotinate-nucleotide diphosphorylase (carboxylating) activity [GO:0004514]; nicotinate phosphoribosyltransferase activity [GO:0004516]; protein binding [GO:0005515]; metal ion binding [GO:0046872]	extracellular region [GO:0005576]; cytosol [GO:0005829]; azurophil granule lumen [GO:0035578]; extracellular exosome [GO:0070062]
Nafisa_SEN6	Nicotinate phosphoribosyltransferase	NAPRT	Q6XQN6	Q6XQN6	5.3171	0.69	XT NP A	2023ms1276	response to oxidative stress [GO:0006979]; NAD salvage [GO:0034355]	nicotinate-nucleotide diphosphorylase (carboxylating) activity [GO:0004514]; nicotinate phosphoribosyltransferase activity [GO:0004516]; protein binding [GO:0005515]; metal ion binding [GO:0046872]	extracellular region [GO:0005576]; cytosol [GO:0005829]; azurophil granule lumen [GO:0035578]; extracellular exosome [GO:0070062]
Nafisa_SEN5	Nicotinate phosphoribosyltransferase	NAPRT	Q6XQN6	Q6XQN6	5.338	0.6849	XT NP A	2023ms1276	response to oxidative stress [GO:0006979]; NAD salvage [GO:0034355]	nicotinate-nucleotide diphosphorylase (carboxylating) activity [GO:0004514]; nicotinate phosphoribosyltransferase activity [GO:0004516]; protein binding [GO:0005515]; metal ion binding [GO:0046872]	extracellular region [GO:0005576]; cytosol [GO:0005829]; azurophil granule lumen [GO:0035578]; extracellular exosome [GO:0070062]
Nafisa_SEN4	Nicotinate phosphoribosyltransferase	NAPRT	Q6XQN6	Q6XQN6	5.3323	0.7119	XT NP A	2023ms1276	response to oxidative stress [GO:0006979]; NAD salvage [GO:0034355]	nicotinate-nucleotide diphosphorylase (carboxylating) activity [GO:0004514]; nicotinate phosphoribosyltransferase activity [GO:0004516]; protein binding [GO:0005515]; metal ion binding [GO:0046872]	extracellular region [GO:0005576]; cytosol [GO:0005829]; azurophil granule lumen [GO:0035578]; extracellular exosome [GO:0070062]
Nafisa_SEN3	Nicotinate phosphoribosyltransferase	NAPRT	Q6XQN6	Q6XQN6	5.357	0.7374	XT NP A	2023ms1276	response to oxidative stress [GO:0006979]; NAD salvage [GO:0034355]	nicotinate-nucleotide diphosphorylase (carboxylating) activity [GO:0004514]; nicotinate phosphoribosyltransferase activity [GO:0004516]; protein binding [GO:0005515]; metal ion binding [GO:0046872]	extracellular region [GO:0005576]; cytosol [GO:0005829]; azurophil granule lumen [GO:0035578]; extracellular exosome [GO:0070062]
Nafisa_SEN2	Nicotinate phosphoribosyltransferase	NAPRT	Q6XQN6	Q6XQN6	5.3339	0.7009	XT NP A	2023ms1276	response to oxidative stress [GO:0006979]; NAD salvage [GO:0034355]	nicotinate-nucleotide diphosphorylase (carboxylating) activity [GO:0004514]; nicotinate phosphoribosyltransferase activity [GO:0004516]; protein binding [GO:0005515]; metal ion binding [GO:0046872]	extracellular region [GO:0005576]; cytosol [GO:0005829]; azurophil granule lumen [GO:0035578]; extracellular exosome [GO:0070062]
Nafisa_SEN1	Nicotinate phosphoribosyltransferase	NAPRT	Q6XQN6	Q6XQN6	5.3443	0.7266	XT NP A	2023ms1276	response to oxidative stress [GO:0006979]; NAD salvage [GO:0034355]	nicotinate-nucleotide diphosphorylase (carboxylating) activity [GO:0004514]; nicotinate phosphoribosyltransferase activity [GO:0004516]; protein binding [GO:0005515]; metal ion binding [GO:0046872]	extracellular region [GO:0005576]; cytosol [GO:0005829]; azurophil granule lumen [GO:0035578]; extracellular exosome [GO:0070062]
Nafisa_PRO7	Nicotinate phosphoribosyltransferase	NAPRT	Q6XQN6	Q6XQN6	4.6787	0.1238	XT NP A	2023ms1276	response to oxidative stress [GO:0006979]; NAD salvage [GO:0034355]	nicotinate-nucleotide diphosphorylase (carboxylating) activity [GO:0004514]; nicotinate phosphoribosyltransferase activity [GO:0004516]; protein binding [GO:0005515]; metal ion binding [GO:0046872]	extracellular region [GO:0005576]; cytosol [GO:0005829]; azurophil granule lumen [GO:0035578]; extracellular exosome [GO:0070062]
Nafisa_PRO6	Nicotinate phosphoribosyltransferase	NAPRT	Q6XQN6	Q6XQN6	4.7439	0.1988	XT NP A	2023ms1276	response to oxidative stress [GO:0006979]; NAD salvage [GO:0034355]	nicotinate-nucleotide diphosphorylase (carboxylating) activity [GO:0004514]; nicotinate phosphoribosyltransferase activity [GO:0004516]; protein binding [GO:0005515]; metal ion binding [GO:0046872]	extracellular region [GO:0005576]; cytosol [GO:0005829]; azurophil granule lumen [GO:0035578]; extracellular exosome [GO:0070062]
Nafisa_PRO5	Nicotinate phosphoribosyltransferase	NAPRT	Q6XQN6	Q6XQN6	4.7237	0.1865	XT NP A	2023ms1276	response to oxidative stress [GO:0006979]; NAD salvage [GO:0034355]	nicotinate-nucleotide diphosphorylase (carboxylating) activity [GO:0004514]; nicotinate phosphoribosyltransferase activity [GO:0004516]; protein binding [GO:0005515]; metal ion binding [GO:0046872]	extracellular region [GO:0005576]; cytosol [GO:0005829]; azurophil granule lumen [GO:0035578]; extracellular exosome [GO:0070062]
Nafisa_PRO4	Nicotinate phosphoribosyltransferase	NAPRT	Q6XQN6	Q6XQN6	4.799	0.2268	XT NP A	2023ms1276	response to oxidative stress [GO:0006979]; NAD salvage [GO:0034355]	nicotinate-nucleotide diphosphorylase (carboxylating) activity [GO:0004514]; nicotinate phosphoribosyltransferase activity [GO:0004516]; protein binding [GO:0005515]; metal ion binding [GO:0046872]	extracellular region [GO:0005576]; cytosol [GO:0005829]; azurophil granule lumen [GO:0035578]; extracellular exosome [GO:0070062]
Nafisa_PRO3	Nicotinate phosphoribosyltransferase	NAPRT	Q6XQN6	Q6XQN6	4.7949	0.2243	XT NP A	2023ms1276	response to oxidative stress [GO:0006979]; NAD salvage [GO:0034355]	nicotinate-nucleotide diphosphorylase (carboxylating) activity [GO:0004514]; nicotinate phosphoribosyltransferase activity [GO:0004516]; protein binding [GO:0005515]; metal ion binding [GO:0046872]	extracellular region [GO:0005576]; cytosol [GO:0005829]; azurophil granule lumen [GO:0035578]; extracellular exosome [GO:0070062]
Nafisa_PRO2	Nicotinate phosphoribosyltransferase	NAPRT	Q6XQN6	Q6XQN6	4.7433	0.1916	XT NP A	2023ms1276	response to oxidative stress [GO:0006979]; NAD salvage [GO:0034355]	nicotinate-nucleotide diphosphorylase (carboxylating) activity [GO:0004514]; nicotinate phosphoribosyltransferase activity [GO:0004516]; protein binding [GO:0005515]; metal ion binding [GO:0046872]	extracellular region [GO:0005576]; cytosol [GO:0005829]; azurophil granule lumen [GO:0035578]; extracellular exosome [GO:0070062]
Nafisa_PRO1	Nicotinate phosphoribosyltransferase	NAPRT	Q6XQN6	Q6XQN6	4.6691	0.1219	XT NP A	2023ms1276	response to oxidative stress [GO:0006979]; NAD salvage [GO:0034355]	nicotinate-nucleotide diphosphorylase (carboxylating) activity [GO:0004514]; nicotinate phosphoribosyltransferase activity [GO:0004516]; protein binding [GO:0005515]; metal ion binding [GO:0046872]	extracellular region [GO:0005576]; cytosol [GO:0005829]; azurophil granule lumen [GO:0035578]; extracellular exosome [GO:0070062]
Nafisa_SEN7	Slingshot protein phosphatase 3	SSH3	A0A024R5J4	F1MI92	4.3204	-0.2924	XT NP B	2023ms1276	NA	NA	NA
Nafisa_SEN6	Slingshot protein phosphatase 3	SSH3	A0A024R5J4	F1MI92	4.2244	-0.4027	XT NP B	2023ms1276	NA	NA	NA
Nafisa_SEN5	Slingshot protein phosphatase 3	SSH3	A0A024R5J4	F1MI92	4.4428	-0.2104	XT NP B	2023ms1276	NA	NA	NA
Nafisa_SEN4	Slingshot protein phosphatase 3	SSH3	A0A024R5J4	F1MI92	4.1472	-0.4732	XT NP B	2023ms1276	NA	NA	NA
Nafisa_SEN3	Slingshot protein phosphatase 3	SSH3	A0A024R5J4	F1MI92	4.1041	-0.5155	XT NP B	2023ms1276	NA	NA	NA
Nafisa_SEN2	Slingshot protein phosphatase 3	SSH3	A0A024R5J4	F1MI92	4.2388	-0.3941	XT NP B	2023ms1276	NA	NA	NA
Nafisa_SEN1	Slingshot protein phosphatase 3	SSH3	A0A024R5J4	F1MI92	4.076	-0.5417	XT NP B	2023ms1276	NA	NA	NA
Nafisa_PRO7	Slingshot protein phosphatase 3	SSH3	A0A024R5J4	F1MI92	4.1618	-0.393	XT NP B	2023ms1276	NA	NA	NA
Nafisa_PRO6	Slingshot protein phosphatase 3	SSH3	A0A024R5J4	F1MI92	4.2001	-0.345	XT NP B	2023ms1276	NA	NA	NA
Nafisa_PRO5	Slingshot protein phosphatase 3	SSH3	A0A024R5J4	F1MI92	4.1877	-0.3494	XT NP B	2023ms1276	NA	NA	NA
Nafisa_PRO4	Slingshot protein phosphatase 3	SSH3	A0A024R5J4	F1MI92	4.3076	-0.2646	XT NP B	2023ms1276	NA	NA	NA
Nafisa_PRO3	Slingshot protein phosphatase 3	SSH3	A0A024R5J4	F1MI92	4.2788	-0.2917	XT NP B	2023ms1276	NA	NA	NA
Nafisa_PRO2	Slingshot protein phosphatase 3	SSH3	A0A024R5J4	F1MI92	4.2411	-0.3106	XT NP B	2023ms1276	NA	NA	NA
Nafisa_PRO1	Slingshot protein phosphatase 3	SSH3	A0A024R5J4	F1MI92	4.1475	-0.3998	XT NP B	2023ms1276	NA	NA	NA
Nafisa_SEN7	Rho GTPase activating protein 18	ARHGAP18	Q8N392	F1MJH8	4.048	-0.5648	XT NP B	2023ms1276	NA	NA	NA
Nafisa_SEN6	Rho GTPase activating protein 18	ARHGAP18	Q8N392	F1MJH8	3.947	-0.6801	XT NP B	2023ms1276	NA	NA	NA
Nafisa_SEN5	Rho GTPase activating protein 18	ARHGAP18	Q8N392	F1MJH8	3.9886	-0.6645	XT NP B	2023ms1276	NA	NA	NA
Nafisa_SEN4	Rho GTPase activating protein 18	ARHGAP18	Q8N392	F1MJH8	3.8584	-0.7619	XT NP B	2023ms1276	NA	NA	NA
Nafisa_SEN3	Rho GTPase activating protein 18	ARHGAP18	Q8N392	F1MJH8	4.0774	-0.5423	XT NP B	2023ms1276	NA	NA	NA
Nafisa_SEN2	Rho GTPase activating protein 18	ARHGAP18	Q8N392	F1MJH8	3.969	-0.6639	XT NP B	2023ms1276	NA	NA	NA
Nafisa_SEN1	Rho GTPase activating protein 18	ARHGAP18	Q8N392	F1MJH8	3.9672	-0.6505	XT NP B	2023ms1276	NA	NA	NA
Nafisa_PRO7	Rho GTPase activating protein 18	ARHGAP18	Q8N392	F1MJH8	3.9117	-0.6431	XT NP B	2023ms1276	NA	NA	NA
Nafisa_PRO6	Rho GTPase activating protein 18	ARHGAP18	Q8N392	F1MJH8	4.0207	-0.5244	XT NP B	2023ms1276	NA	NA	NA
Nafisa_PRO5	Rho GTPase activating protein 18	ARHGAP18	Q8N392	F1MJH8	3.9141	-0.6231	XT NP B	2023ms1276	NA	NA	NA
Nafisa_PRO4	Rho GTPase activating protein 18	ARHGAP18	Q8N392	F1MJH8	3.9843	-0.588	XT NP B	2023ms1276	NA	NA	NA
Nafisa_PRO3	Rho GTPase activating protein 18	ARHGAP18	Q8N392	F1MJH8	4.1333	-0.4372	XT NP B	2023ms1276	NA	NA	NA
Nafisa_PRO2	Rho GTPase activating protein 18	ARHGAP18	Q8N392	F1MJH8	4.0693	-0.4824	XT NP B	2023ms1276	NA	NA	NA
Nafisa_PRO1	Rho GTPase activating protein 18	ARHGAP18	Q8N392	F1MJH8	3.9913	-0.556	XT NP B	2023ms1276	NA	NA	NA
Nafisa_SEN7	Rho GTPase-activating protein 18	ARHGAP18	Q8N392	Q8N392	5.2967	0.6839	XT NP A	2023ms1276	small GTPase mediated signal transduction [GO:0007264]; regulation of cell shape [GO:0008360]; regulation of actin filament polymerization [GO:0030833]; regulation of actin cytoskeleton organization [GO:0032956]; regulation of catalytic activity [GO:0050790]; regulation of small GTPase mediated signal transduction [GO:0051056]; regulation of cell motility [GO:2000145]	GTPase activator activity [GO:0005096]; cadherin binding [GO:0045296]	cytoplasm [GO:0005737]; cytosol [GO:0005829]; plasma membrane [GO:0005886]; nuclear speck [GO:0016607]; ruffle [GO:0001726]; cytoplasmic microtubule [GO:0005881]
Nafisa_SEN6	Rho GTPase-activating protein 18	ARHGAP18	Q8N392	Q8N392	5.2849	0.6578	XT NP A	2023ms1276	small GTPase mediated signal transduction [GO:0007264]; regulation of cell shape [GO:0008360]; regulation of actin filament polymerization [GO:0030833]; regulation of actin cytoskeleton organization [GO:0032956]; regulation of catalytic activity [GO:0050790]; regulation of small GTPase mediated signal transduction [GO:0051056]; regulation of cell motility [GO:2000145]	GTPase activator activity [GO:0005096]; cadherin binding [GO:0045296]	cytoplasm [GO:0005737]; cytosol [GO:0005829]; plasma membrane [GO:0005886]; nuclear speck [GO:0016607]; ruffle [GO:0001726]; cytoplasmic microtubule [GO:0005881]
Nafisa_SEN5	Rho GTPase-activating protein 18	ARHGAP18	Q8N392	Q8N392	5.3306	0.6775	XT NP A	2023ms1276	small GTPase mediated signal transduction [GO:0007264]; regulation of cell shape [GO:0008360]; regulation of actin filament polymerization [GO:0030833]; regulation of actin cytoskeleton organization [GO:0032956]; regulation of catalytic activity [GO:0050790]; regulation of small GTPase mediated signal transduction [GO:0051056]; regulation of cell motility [GO:2000145]	GTPase activator activity [GO:0005096]; cadherin binding [GO:0045296]	cytoplasm [GO:0005737]; cytosol [GO:0005829]; plasma membrane [GO:0005886]; nuclear speck [GO:0016607]; ruffle [GO:0001726]; cytoplasmic microtubule [GO:0005881]
Nafisa_SEN4	Rho GTPase-activating protein 18	ARHGAP18	Q8N392	Q8N392	5.2799	0.6595	XT NP A	2023ms1276	small GTPase mediated signal transduction [GO:0007264]; regulation of cell shape [GO:0008360]; regulation of actin filament polymerization [GO:0030833]; regulation of actin cytoskeleton organization [GO:0032956]; regulation of catalytic activity [GO:0050790]; regulation of small GTPase mediated signal transduction [GO:0051056]; regulation of cell motility [GO:2000145]	GTPase activator activity [GO:0005096]; cadherin binding [GO:0045296]	cytoplasm [GO:0005737]; cytosol [GO:0005829]; plasma membrane [GO:0005886]; nuclear speck [GO:0016607]; ruffle [GO:0001726]; cytoplasmic microtubule [GO:0005881]
Nafisa_SEN3	Rho GTPase-activating protein 18	ARHGAP18	Q8N392	Q8N392	5.3066	0.687	XT NP A	2023ms1276	small GTPase mediated signal transduction [GO:0007264]; regulation of cell shape [GO:0008360]; regulation of actin filament polymerization [GO:0030833]; regulation of actin cytoskeleton organization [GO:0032956]; regulation of catalytic activity [GO:0050790]; regulation of small GTPase mediated signal transduction [GO:0051056]; regulation of cell motility [GO:2000145]	GTPase activator activity [GO:0005096]; cadherin binding [GO:0045296]	cytoplasm [GO:0005737]; cytosol [GO:0005829]; plasma membrane [GO:0005886]; nuclear speck [GO:0016607]; ruffle [GO:0001726]; cytoplasmic microtubule [GO:0005881]
Nafisa_SEN2	Rho GTPase-activating protein 18	ARHGAP18	Q8N392	Q8N392	5.2675	0.6346	XT NP A	2023ms1276	small GTPase mediated signal transduction [GO:0007264]; regulation of cell shape [GO:0008360]; regulation of actin filament polymerization [GO:0030833]; regulation of actin cytoskeleton organization [GO:0032956]; regulation of catalytic activity [GO:0050790]; regulation of small GTPase mediated signal transduction [GO:0051056]; regulation of cell motility [GO:2000145]	GTPase activator activity [GO:0005096]; cadherin binding [GO:0045296]	cytoplasm [GO:0005737]; cytosol [GO:0005829]; plasma membrane [GO:0005886]; nuclear speck [GO:0016607]; ruffle [GO:0001726]; cytoplasmic microtubule [GO:0005881]
Nafisa_SEN1	Rho GTPase-activating protein 18	ARHGAP18	Q8N392	Q8N392	5.2831	0.6654	XT NP A	2023ms1276	small GTPase mediated signal transduction [GO:0007264]; regulation of cell shape [GO:0008360]; regulation of actin filament polymerization [GO:0030833]; regulation of actin cytoskeleton organization [GO:0032956]; regulation of catalytic activity [GO:0050790]; regulation of small GTPase mediated signal transduction [GO:0051056]; regulation of cell motility [GO:2000145]	GTPase activator activity [GO:0005096]; cadherin binding [GO:0045296]	cytoplasm [GO:0005737]; cytosol [GO:0005829]; plasma membrane [GO:0005886]; nuclear speck [GO:0016607]; ruffle [GO:0001726]; cytoplasmic microtubule [GO:0005881]
Nafisa_PRO7	Rho GTPase-activating protein 18	ARHGAP18	Q8N392	Q8N392	4.9853	0.4304	XT NP A	2023ms1276	small GTPase mediated signal transduction [GO:0007264]; regulation of cell shape [GO:0008360]; regulation of actin filament polymerization [GO:0030833]; regulation of actin cytoskeleton organization [GO:0032956]; regulation of catalytic activity [GO:0050790]; regulation of small GTPase mediated signal transduction [GO:0051056]; regulation of cell motility [GO:2000145]	GTPase activator activity [GO:0005096]; cadherin binding [GO:0045296]	cytoplasm [GO:0005737]; cytosol [GO:0005829]; plasma membrane [GO:0005886]; nuclear speck [GO:0016607]; ruffle [GO:0001726]; cytoplasmic microtubule [GO:0005881]
Nafisa_PRO6	Rho GTPase-activating protein 18	ARHGAP18	Q8N392	Q8N392	4.966	0.421	XT NP A	2023ms1276	small GTPase mediated signal transduction [GO:0007264]; regulation of cell shape [GO:0008360]; regulation of actin filament polymerization [GO:0030833]; regulation of actin cytoskeleton organization [GO:0032956]; regulation of catalytic activity [GO:0050790]; regulation of small GTPase mediated signal transduction [GO:0051056]; regulation of cell motility [GO:2000145]	GTPase activator activity [GO:0005096]; cadherin binding [GO:0045296]	cytoplasm [GO:0005737]; cytosol [GO:0005829]; plasma membrane [GO:0005886]; nuclear speck [GO:0016607]; ruffle [GO:0001726]; cytoplasmic microtubule [GO:0005881]
Nafisa_PRO5	Rho GTPase-activating protein 18	ARHGAP18	Q8N392	Q8N392	4.9615	0.4243	XT NP A	2023ms1276	small GTPase mediated signal transduction [GO:0007264]; regulation of cell shape [GO:0008360]; regulation of actin filament polymerization [GO:0030833]; regulation of actin cytoskeleton organization [GO:0032956]; regulation of catalytic activity [GO:0050790]; regulation of small GTPase mediated signal transduction [GO:0051056]; regulation of cell motility [GO:2000145]	GTPase activator activity [GO:0005096]; cadherin binding [GO:0045296]	cytoplasm [GO:0005737]; cytosol [GO:0005829]; plasma membrane [GO:0005886]; nuclear speck [GO:0016607]; ruffle [GO:0001726]; cytoplasmic microtubule [GO:0005881]
Nafisa_PRO4	Rho GTPase-activating protein 18	ARHGAP18	Q8N392	Q8N392	4.9933	0.4211	XT NP A	2023ms1276	small GTPase mediated signal transduction [GO:0007264]; regulation of cell shape [GO:0008360]; regulation of actin filament polymerization [GO:0030833]; regulation of actin cytoskeleton organization [GO:0032956]; regulation of catalytic activity [GO:0050790]; regulation of small GTPase mediated signal transduction [GO:0051056]; regulation of cell motility [GO:2000145]	GTPase activator activity [GO:0005096]; cadherin binding [GO:0045296]	cytoplasm [GO:0005737]; cytosol [GO:0005829]; plasma membrane [GO:0005886]; nuclear speck [GO:0016607]; ruffle [GO:0001726]; cytoplasmic microtubule [GO:0005881]
Nafisa_PRO3	Rho GTPase-activating protein 18	ARHGAP18	Q8N392	Q8N392	5.0168	0.4462	XT NP A	2023ms1276	small GTPase mediated signal transduction [GO:0007264]; regulation of cell shape [GO:0008360]; regulation of actin filament polymerization [GO:0030833]; regulation of actin cytoskeleton organization [GO:0032956]; regulation of catalytic activity [GO:0050790]; regulation of small GTPase mediated signal transduction [GO:0051056]; regulation of cell motility [GO:2000145]	GTPase activator activity [GO:0005096]; cadherin binding [GO:0045296]	cytoplasm [GO:0005737]; cytosol [GO:0005829]; plasma membrane [GO:0005886]; nuclear speck [GO:0016607]; ruffle [GO:0001726]; cytoplasmic microtubule [GO:0005881]
Nafisa_PRO2	Rho GTPase-activating protein 18	ARHGAP18	Q8N392	Q8N392	5.0128	0.461	XT NP A	2023ms1276	small GTPase mediated signal transduction [GO:0007264]; regulation of cell shape [GO:0008360]; regulation of actin filament polymerization [GO:0030833]; regulation of actin cytoskeleton organization [GO:0032956]; regulation of catalytic activity [GO:0050790]; regulation of small GTPase mediated signal transduction [GO:0051056]; regulation of cell motility [GO:2000145]	GTPase activator activity [GO:0005096]; cadherin binding [GO:0045296]	cytoplasm [GO:0005737]; cytosol [GO:0005829]; plasma membrane [GO:0005886]; nuclear speck [GO:0016607]; ruffle [GO:0001726]; cytoplasmic microtubule [GO:0005881]
Nafisa_PRO1	Rho GTPase-activating protein 18	ARHGAP18	Q8N392	Q8N392	4.9143	0.367	XT NP A	2023ms1276	small GTPase mediated signal transduction [GO:0007264]; regulation of cell shape [GO:0008360]; regulation of actin filament polymerization [GO:0030833]; regulation of actin cytoskeleton organization [GO:0032956]; regulation of catalytic activity [GO:0050790]; regulation of small GTPase mediated signal transduction [GO:0051056]; regulation of cell motility [GO:2000145]	GTPase activator activity [GO:0005096]; cadherin binding [GO:0045296]	cytoplasm [GO:0005737]; cytosol [GO:0005829]; plasma membrane [GO:0005886]; nuclear speck [GO:0016607]; ruffle [GO:0001726]; cytoplasmic microtubule [GO:0005881]
Nafisa_SEN7	Condensin complex subunit 1	NCAPD2	B3KMS0	Q15021	4.9917	0.3789	XT NP A	2023ms1276	mitotic chromosome condensation [GO:0007076]; cell division [GO:0051301]; meiotic chromosome condensation [GO:0010032]	protein binding [GO:0005515]; histone binding [GO:0042393]; chromatin binding [GO:0003682]	nuclear chromosome [GO:0000228]; cytoplasm [GO:0005737]; condensed chromosome [GO:0000793]; nucleus [GO:0005634]; nucleoplasm [GO:0005654]; cytosol [GO:0005829]; membrane [GO:0016020]; condensin complex [GO:0000796]; condensed chromosome, centromeric region [GO:0000779]
Nafisa_SEN6	Condensin complex subunit 1	NCAPD2	B3KMS0	Q15021	5.0029	0.3758	XT NP A	2023ms1276	mitotic chromosome condensation [GO:0007076]; cell division [GO:0051301]; meiotic chromosome condensation [GO:0010032]	protein binding [GO:0005515]; histone binding [GO:0042393]; chromatin binding [GO:0003682]	nuclear chromosome [GO:0000228]; cytoplasm [GO:0005737]; condensed chromosome [GO:0000793]; nucleus [GO:0005634]; nucleoplasm [GO:0005654]; cytosol [GO:0005829]; membrane [GO:0016020]; condensin complex [GO:0000796]; condensed chromosome, centromeric region [GO:0000779]
Nafisa_SEN5	Condensin complex subunit 1	NCAPD2	B3KMS0	Q15021	5.0685	0.4153	XT NP A	2023ms1276	mitotic chromosome condensation [GO:0007076]; cell division [GO:0051301]; meiotic chromosome condensation [GO:0010032]	protein binding [GO:0005515]; histone binding [GO:0042393]; chromatin binding [GO:0003682]	nuclear chromosome [GO:0000228]; cytoplasm [GO:0005737]; condensed chromosome [GO:0000793]; nucleus [GO:0005634]; nucleoplasm [GO:0005654]; cytosol [GO:0005829]; membrane [GO:0016020]; condensin complex [GO:0000796]; condensed chromosome, centromeric region [GO:0000779]
Nafisa_SEN4	Condensin complex subunit 1	NCAPD2	B3KMS0	Q15021	5.0162	0.3958	XT NP A	2023ms1276	mitotic chromosome condensation [GO:0007076]; cell division [GO:0051301]; meiotic chromosome condensation [GO:0010032]	protein binding [GO:0005515]; histone binding [GO:0042393]; chromatin binding [GO:0003682]	nuclear chromosome [GO:0000228]; cytoplasm [GO:0005737]; condensed chromosome [GO:0000793]; nucleus [GO:0005634]; nucleoplasm [GO:0005654]; cytosol [GO:0005829]; membrane [GO:0016020]; condensin complex [GO:0000796]; condensed chromosome, centromeric region [GO:0000779]
Nafisa_SEN3	Condensin complex subunit 1	NCAPD2	B3KMS0	Q15021	4.9905	0.3708	XT NP A	2023ms1276	mitotic chromosome condensation [GO:0007076]; cell division [GO:0051301]; meiotic chromosome condensation [GO:0010032]	protein binding [GO:0005515]; histone binding [GO:0042393]; chromatin binding [GO:0003682]	nuclear chromosome [GO:0000228]; cytoplasm [GO:0005737]; condensed chromosome [GO:0000793]; nucleus [GO:0005634]; nucleoplasm [GO:0005654]; cytosol [GO:0005829]; membrane [GO:0016020]; condensin complex [GO:0000796]; condensed chromosome, centromeric region [GO:0000779]
Nafisa_SEN2	Condensin complex subunit 1	NCAPD2	B3KMS0	Q15021	5.0285	0.3956	XT NP A	2023ms1276	mitotic chromosome condensation [GO:0007076]; cell division [GO:0051301]; meiotic chromosome condensation [GO:0010032]	protein binding [GO:0005515]; histone binding [GO:0042393]; chromatin binding [GO:0003682]	nuclear chromosome [GO:0000228]; cytoplasm [GO:0005737]; condensed chromosome [GO:0000793]; nucleus [GO:0005634]; nucleoplasm [GO:0005654]; cytosol [GO:0005829]; membrane [GO:0016020]; condensin complex [GO:0000796]; condensed chromosome, centromeric region [GO:0000779]
Nafisa_SEN1	Condensin complex subunit 1	NCAPD2	B3KMS0	Q15021	5.0268	0.4091	XT NP A	2023ms1276	mitotic chromosome condensation [GO:0007076]; cell division [GO:0051301]; meiotic chromosome condensation [GO:0010032]	protein binding [GO:0005515]; histone binding [GO:0042393]; chromatin binding [GO:0003682]	nuclear chromosome [GO:0000228]; cytoplasm [GO:0005737]; condensed chromosome [GO:0000793]; nucleus [GO:0005634]; nucleoplasm [GO:0005654]; cytosol [GO:0005829]; membrane [GO:0016020]; condensin complex [GO:0000796]; condensed chromosome, centromeric region [GO:0000779]
Nafisa_PRO7	Condensin complex subunit 1	NCAPD2	B3KMS0	Q15021	4.6351	0.0803	XT NP A	2023ms1276	mitotic chromosome condensation [GO:0007076]; cell division [GO:0051301]; meiotic chromosome condensation [GO:0010032]	protein binding [GO:0005515]; histone binding [GO:0042393]; chromatin binding [GO:0003682]	nuclear chromosome [GO:0000228]; cytoplasm [GO:0005737]; condensed chromosome [GO:0000793]; nucleus [GO:0005634]; nucleoplasm [GO:0005654]; cytosol [GO:0005829]; membrane [GO:0016020]; condensin complex [GO:0000796]; condensed chromosome, centromeric region [GO:0000779]
Nafisa_PRO6	Condensin complex subunit 1	NCAPD2	B3KMS0	Q15021	4.6219	0.0768	XT NP A	2023ms1276	mitotic chromosome condensation [GO:0007076]; cell division [GO:0051301]; meiotic chromosome condensation [GO:0010032]	protein binding [GO:0005515]; histone binding [GO:0042393]; chromatin binding [GO:0003682]	nuclear chromosome [GO:0000228]; cytoplasm [GO:0005737]; condensed chromosome [GO:0000793]; nucleus [GO:0005634]; nucleoplasm [GO:0005654]; cytosol [GO:0005829]; membrane [GO:0016020]; condensin complex [GO:0000796]; condensed chromosome, centromeric region [GO:0000779]
Nafisa_PRO5	Condensin complex subunit 1	NCAPD2	B3KMS0	Q15021	4.5968	0.0597	XT NP A	2023ms1276	mitotic chromosome condensation [GO:0007076]; cell division [GO:0051301]; meiotic chromosome condensation [GO:0010032]	protein binding [GO:0005515]; histone binding [GO:0042393]; chromatin binding [GO:0003682]	nuclear chromosome [GO:0000228]; cytoplasm [GO:0005737]; condensed chromosome [GO:0000793]; nucleus [GO:0005634]; nucleoplasm [GO:0005654]; cytosol [GO:0005829]; membrane [GO:0016020]; condensin complex [GO:0000796]; condensed chromosome, centromeric region [GO:0000779]
Nafisa_PRO4	Condensin complex subunit 1	NCAPD2	B3KMS0	Q15021	4.6853	0.1131	XT NP A	2023ms1276	mitotic chromosome condensation [GO:0007076]; cell division [GO:0051301]; meiotic chromosome condensation [GO:0010032]	protein binding [GO:0005515]; histone binding [GO:0042393]; chromatin binding [GO:0003682]	nuclear chromosome [GO:0000228]; cytoplasm [GO:0005737]; condensed chromosome [GO:0000793]; nucleus [GO:0005634]; nucleoplasm [GO:0005654]; cytosol [GO:0005829]; membrane [GO:0016020]; condensin complex [GO:0000796]; condensed chromosome, centromeric region [GO:0000779]
Nafisa_PRO3	Condensin complex subunit 1	NCAPD2	B3KMS0	Q15021	4.6321	0.0616	XT NP A	2023ms1276	mitotic chromosome condensation [GO:0007076]; cell division [GO:0051301]; meiotic chromosome condensation [GO:0010032]	protein binding [GO:0005515]; histone binding [GO:0042393]; chromatin binding [GO:0003682]	nuclear chromosome [GO:0000228]; cytoplasm [GO:0005737]; condensed chromosome [GO:0000793]; nucleus [GO:0005634]; nucleoplasm [GO:0005654]; cytosol [GO:0005829]; membrane [GO:0016020]; condensin complex [GO:0000796]; condensed chromosome, centromeric region [GO:0000779]
Nafisa_PRO2	Condensin complex subunit 1	NCAPD2	B3KMS0	Q15021	4.567	0.0152	XT NP A	2023ms1276	mitotic chromosome condensation [GO:0007076]; cell division [GO:0051301]; meiotic chromosome condensation [GO:0010032]	protein binding [GO:0005515]; histone binding [GO:0042393]; chromatin binding [GO:0003682]	nuclear chromosome [GO:0000228]; cytoplasm [GO:0005737]; condensed chromosome [GO:0000793]; nucleus [GO:0005634]; nucleoplasm [GO:0005654]; cytosol [GO:0005829]; membrane [GO:0016020]; condensin complex [GO:0000796]; condensed chromosome, centromeric region [GO:0000779]
Nafisa_PRO1	Condensin complex subunit 1	NCAPD2	B3KMS0	Q15021	4.5607	0.0134	XT NP A	2023ms1276	mitotic chromosome condensation [GO:0007076]; cell division [GO:0051301]; meiotic chromosome condensation [GO:0010032]	protein binding [GO:0005515]; histone binding [GO:0042393]; chromatin binding [GO:0003682]	nuclear chromosome [GO:0000228]; cytoplasm [GO:0005737]; condensed chromosome [GO:0000793]; nucleus [GO:0005634]; nucleoplasm [GO:0005654]; cytosol [GO:0005829]; membrane [GO:0016020]; condensin complex [GO:0000796]; condensed chromosome, centromeric region [GO:0000779]
Nafisa_SEN7	Vascular endothelial growth factor receptor 1	FLT1	P17948	P17948	4.4867	-0.1261	XT NP A	2023ms1276	angiogenesis [GO:0001525]; monocyte chemotaxis [GO:0002548]; positive regulation of cell population proliferation [GO:0008284]; positive regulation of phospholipase C activity [GO:0010863]; positive regulation of phosphatidylinositol 3-kinase signaling [GO:0014068]; cell migration [GO:0016477]; peptidyl-tyrosine phosphorylation [GO:0018108]; positive regulation of cell migration [GO:0030335]; cellular response to vascular endothelial growth factor stimulus [GO:0035924]; vascular endothelial growth factor receptor-1 signaling pathway [GO:0036323]; vascular endothelial growth factor signaling pathway [GO:0038084]; positive regulation of MAP kinase activity [GO:0043406]; positive regulation of MAPK cascade [GO:0043410]; positive regulation of phosphatidylinositol 3-kinase activity [GO:0043552]; positive regulation of angiogenesis [GO:0045766]; protein autophosphorylation [GO:0046777]; vascular endothelial growth factor receptor signaling pathway [GO:0048010]; blood vessel morphogenesis [GO:0048514]; embryonic morphogenesis [GO:0048598]; negative regulation of vascular endothelial cell proliferation [GO:1905563]; hyaloid vascular plexus regression [GO:1990384]; multicellular organism development [GO:0007275]; positive regulation of kinase activity [GO:0033674]; transmembrane receptor protein tyrosine kinase signaling pathway [GO:0007169]; hematopoietic progenitor cell differentiation [GO:0002244]	vascular endothelial growth factor-activated receptor activity [GO:0005021]; protein binding [GO:0005515]; ATP binding [GO:0005524]; growth factor binding [GO:0019838]; placental growth factor-activated receptor activity [GO:0036332]; transmembrane receptor protein tyrosine kinase activity [GO:0004714]	extracellular space [GO:0005615]; endosome [GO:0005768]; plasma membrane [GO:0005886]; integral component of plasma membrane [GO:0005887]; focal adhesion [GO:0005925]; actin cytoskeleton [GO:0015629]; receptor complex [GO:0043235]
Nafisa_SEN6	Vascular endothelial growth factor receptor 1	FLT1	P17948	P17948	4.4398	-0.1873	XT NP A	2023ms1276	angiogenesis [GO:0001525]; monocyte chemotaxis [GO:0002548]; positive regulation of cell population proliferation [GO:0008284]; positive regulation of phospholipase C activity [GO:0010863]; positive regulation of phosphatidylinositol 3-kinase signaling [GO:0014068]; cell migration [GO:0016477]; peptidyl-tyrosine phosphorylation [GO:0018108]; positive regulation of cell migration [GO:0030335]; cellular response to vascular endothelial growth factor stimulus [GO:0035924]; vascular endothelial growth factor receptor-1 signaling pathway [GO:0036323]; vascular endothelial growth factor signaling pathway [GO:0038084]; positive regulation of MAP kinase activity [GO:0043406]; positive regulation of MAPK cascade [GO:0043410]; positive regulation of phosphatidylinositol 3-kinase activity [GO:0043552]; positive regulation of angiogenesis [GO:0045766]; protein autophosphorylation [GO:0046777]; vascular endothelial growth factor receptor signaling pathway [GO:0048010]; blood vessel morphogenesis [GO:0048514]; embryonic morphogenesis [GO:0048598]; negative regulation of vascular endothelial cell proliferation [GO:1905563]; hyaloid vascular plexus regression [GO:1990384]; multicellular organism development [GO:0007275]; positive regulation of kinase activity [GO:0033674]; transmembrane receptor protein tyrosine kinase signaling pathway [GO:0007169]; hematopoietic progenitor cell differentiation [GO:0002244]	vascular endothelial growth factor-activated receptor activity [GO:0005021]; protein binding [GO:0005515]; ATP binding [GO:0005524]; growth factor binding [GO:0019838]; placental growth factor-activated receptor activity [GO:0036332]; transmembrane receptor protein tyrosine kinase activity [GO:0004714]	extracellular space [GO:0005615]; endosome [GO:0005768]; plasma membrane [GO:0005886]; integral component of plasma membrane [GO:0005887]; focal adhesion [GO:0005925]; actin cytoskeleton [GO:0015629]; receptor complex [GO:0043235]
Nafisa_SEN5	Vascular endothelial growth factor receptor 1	FLT1	P17948	P17948	4.3917	-0.2614	XT NP A	2023ms1276	angiogenesis [GO:0001525]; monocyte chemotaxis [GO:0002548]; positive regulation of cell population proliferation [GO:0008284]; positive regulation of phospholipase C activity [GO:0010863]; positive regulation of phosphatidylinositol 3-kinase signaling [GO:0014068]; cell migration [GO:0016477]; peptidyl-tyrosine phosphorylation [GO:0018108]; positive regulation of cell migration [GO:0030335]; cellular response to vascular endothelial growth factor stimulus [GO:0035924]; vascular endothelial growth factor receptor-1 signaling pathway [GO:0036323]; vascular endothelial growth factor signaling pathway [GO:0038084]; positive regulation of MAP kinase activity [GO:0043406]; positive regulation of MAPK cascade [GO:0043410]; positive regulation of phosphatidylinositol 3-kinase activity [GO:0043552]; positive regulation of angiogenesis [GO:0045766]; protein autophosphorylation [GO:0046777]; vascular endothelial growth factor receptor signaling pathway [GO:0048010]; blood vessel morphogenesis [GO:0048514]; embryonic morphogenesis [GO:0048598]; negative regulation of vascular endothelial cell proliferation [GO:1905563]; hyaloid vascular plexus regression [GO:1990384]; multicellular organism development [GO:0007275]; positive regulation of kinase activity [GO:0033674]; transmembrane receptor protein tyrosine kinase signaling pathway [GO:0007169]; hematopoietic progenitor cell differentiation [GO:0002244]	vascular endothelial growth factor-activated receptor activity [GO:0005021]; protein binding [GO:0005515]; ATP binding [GO:0005524]; growth factor binding [GO:0019838]; placental growth factor-activated receptor activity [GO:0036332]; transmembrane receptor protein tyrosine kinase activity [GO:0004714]	extracellular space [GO:0005615]; endosome [GO:0005768]; plasma membrane [GO:0005886]; integral component of plasma membrane [GO:0005887]; focal adhesion [GO:0005925]; actin cytoskeleton [GO:0015629]; receptor complex [GO:0043235]
Nafisa_SEN4	Vascular endothelial growth factor receptor 1	FLT1	P17948	P17948	4.3944	-0.226	XT NP A	2023ms1276	angiogenesis [GO:0001525]; monocyte chemotaxis [GO:0002548]; positive regulation of cell population proliferation [GO:0008284]; positive regulation of phospholipase C activity [GO:0010863]; positive regulation of phosphatidylinositol 3-kinase signaling [GO:0014068]; cell migration [GO:0016477]; peptidyl-tyrosine phosphorylation [GO:0018108]; positive regulation of cell migration [GO:0030335]; cellular response to vascular endothelial growth factor stimulus [GO:0035924]; vascular endothelial growth factor receptor-1 signaling pathway [GO:0036323]; vascular endothelial growth factor signaling pathway [GO:0038084]; positive regulation of MAP kinase activity [GO:0043406]; positive regulation of MAPK cascade [GO:0043410]; positive regulation of phosphatidylinositol 3-kinase activity [GO:0043552]; positive regulation of angiogenesis [GO:0045766]; protein autophosphorylation [GO:0046777]; vascular endothelial growth factor receptor signaling pathway [GO:0048010]; blood vessel morphogenesis [GO:0048514]; embryonic morphogenesis [GO:0048598]; negative regulation of vascular endothelial cell proliferation [GO:1905563]; hyaloid vascular plexus regression [GO:1990384]; multicellular organism development [GO:0007275]; positive regulation of kinase activity [GO:0033674]; transmembrane receptor protein tyrosine kinase signaling pathway [GO:0007169]; hematopoietic progenitor cell differentiation [GO:0002244]	vascular endothelial growth factor-activated receptor activity [GO:0005021]; protein binding [GO:0005515]; ATP binding [GO:0005524]; growth factor binding [GO:0019838]; placental growth factor-activated receptor activity [GO:0036332]; transmembrane receptor protein tyrosine kinase activity [GO:0004714]	extracellular space [GO:0005615]; endosome [GO:0005768]; plasma membrane [GO:0005886]; integral component of plasma membrane [GO:0005887]; focal adhesion [GO:0005925]; actin cytoskeleton [GO:0015629]; receptor complex [GO:0043235]
Nafisa_SEN3	Vascular endothelial growth factor receptor 1	FLT1	P17948	P17948	4.5254	-0.0942	XT NP A	2023ms1276	angiogenesis [GO:0001525]; monocyte chemotaxis [GO:0002548]; positive regulation of cell population proliferation [GO:0008284]; positive regulation of phospholipase C activity [GO:0010863]; positive regulation of phosphatidylinositol 3-kinase signaling [GO:0014068]; cell migration [GO:0016477]; peptidyl-tyrosine phosphorylation [GO:0018108]; positive regulation of cell migration [GO:0030335]; cellular response to vascular endothelial growth factor stimulus [GO:0035924]; vascular endothelial growth factor receptor-1 signaling pathway [GO:0036323]; vascular endothelial growth factor signaling pathway [GO:0038084]; positive regulation of MAP kinase activity [GO:0043406]; positive regulation of MAPK cascade [GO:0043410]; positive regulation of phosphatidylinositol 3-kinase activity [GO:0043552]; positive regulation of angiogenesis [GO:0045766]; protein autophosphorylation [GO:0046777]; vascular endothelial growth factor receptor signaling pathway [GO:0048010]; blood vessel morphogenesis [GO:0048514]; embryonic morphogenesis [GO:0048598]; negative regulation of vascular endothelial cell proliferation [GO:1905563]; hyaloid vascular plexus regression [GO:1990384]; multicellular organism development [GO:0007275]; positive regulation of kinase activity [GO:0033674]; transmembrane receptor protein tyrosine kinase signaling pathway [GO:0007169]; hematopoietic progenitor cell differentiation [GO:0002244]	vascular endothelial growth factor-activated receptor activity [GO:0005021]; protein binding [GO:0005515]; ATP binding [GO:0005524]; growth factor binding [GO:0019838]; placental growth factor-activated receptor activity [GO:0036332]; transmembrane receptor protein tyrosine kinase activity [GO:0004714]	extracellular space [GO:0005615]; endosome [GO:0005768]; plasma membrane [GO:0005886]; integral component of plasma membrane [GO:0005887]; focal adhesion [GO:0005925]; actin cytoskeleton [GO:0015629]; receptor complex [GO:0043235]
Nafisa_SEN2	Vascular endothelial growth factor receptor 1	FLT1	P17948	P17948	4.4013	-0.2317	XT NP A	2023ms1276	angiogenesis [GO:0001525]; monocyte chemotaxis [GO:0002548]; positive regulation of cell population proliferation [GO:0008284]; positive regulation of phospholipase C activity [GO:0010863]; positive regulation of phosphatidylinositol 3-kinase signaling [GO:0014068]; cell migration [GO:0016477]; peptidyl-tyrosine phosphorylation [GO:0018108]; positive regulation of cell migration [GO:0030335]; cellular response to vascular endothelial growth factor stimulus [GO:0035924]; vascular endothelial growth factor receptor-1 signaling pathway [GO:0036323]; vascular endothelial growth factor signaling pathway [GO:0038084]; positive regulation of MAP kinase activity [GO:0043406]; positive regulation of MAPK cascade [GO:0043410]; positive regulation of phosphatidylinositol 3-kinase activity [GO:0043552]; positive regulation of angiogenesis [GO:0045766]; protein autophosphorylation [GO:0046777]; vascular endothelial growth factor receptor signaling pathway [GO:0048010]; blood vessel morphogenesis [GO:0048514]; embryonic morphogenesis [GO:0048598]; negative regulation of vascular endothelial cell proliferation [GO:1905563]; hyaloid vascular plexus regression [GO:1990384]; multicellular organism development [GO:0007275]; positive regulation of kinase activity [GO:0033674]; transmembrane receptor protein tyrosine kinase signaling pathway [GO:0007169]; hematopoietic progenitor cell differentiation [GO:0002244]	vascular endothelial growth factor-activated receptor activity [GO:0005021]; protein binding [GO:0005515]; ATP binding [GO:0005524]; growth factor binding [GO:0019838]; placental growth factor-activated receptor activity [GO:0036332]; transmembrane receptor protein tyrosine kinase activity [GO:0004714]	extracellular space [GO:0005615]; endosome [GO:0005768]; plasma membrane [GO:0005886]; integral component of plasma membrane [GO:0005887]; focal adhesion [GO:0005925]; actin cytoskeleton [GO:0015629]; receptor complex [GO:0043235]
Nafisa_SEN1	Vascular endothelial growth factor receptor 1	FLT1	P17948	P17948	4.4851	-0.1327	XT NP A	2023ms1276	angiogenesis [GO:0001525]; monocyte chemotaxis [GO:0002548]; positive regulation of cell population proliferation [GO:0008284]; positive regulation of phospholipase C activity [GO:0010863]; positive regulation of phosphatidylinositol 3-kinase signaling [GO:0014068]; cell migration [GO:0016477]; peptidyl-tyrosine phosphorylation [GO:0018108]; positive regulation of cell migration [GO:0030335]; cellular response to vascular endothelial growth factor stimulus [GO:0035924]; vascular endothelial growth factor receptor-1 signaling pathway [GO:0036323]; vascular endothelial growth factor signaling pathway [GO:0038084]; positive regulation of MAP kinase activity [GO:0043406]; positive regulation of MAPK cascade [GO:0043410]; positive regulation of phosphatidylinositol 3-kinase activity [GO:0043552]; positive regulation of angiogenesis [GO:0045766]; protein autophosphorylation [GO:0046777]; vascular endothelial growth factor receptor signaling pathway [GO:0048010]; blood vessel morphogenesis [GO:0048514]; embryonic morphogenesis [GO:0048598]; negative regulation of vascular endothelial cell proliferation [GO:1905563]; hyaloid vascular plexus regression [GO:1990384]; multicellular organism development [GO:0007275]; positive regulation of kinase activity [GO:0033674]; transmembrane receptor protein tyrosine kinase signaling pathway [GO:0007169]; hematopoietic progenitor cell differentiation [GO:0002244]	vascular endothelial growth factor-activated receptor activity [GO:0005021]; protein binding [GO:0005515]; ATP binding [GO:0005524]; growth factor binding [GO:0019838]; placental growth factor-activated receptor activity [GO:0036332]; transmembrane receptor protein tyrosine kinase activity [GO:0004714]	extracellular space [GO:0005615]; endosome [GO:0005768]; plasma membrane [GO:0005886]; integral component of plasma membrane [GO:0005887]; focal adhesion [GO:0005925]; actin cytoskeleton [GO:0015629]; receptor complex [GO:0043235]
Nafisa_PRO6	Vascular endothelial growth factor receptor 1	FLT1	P17948	P17948	4.0199	-0.5251	XT NP A	2023ms1276	angiogenesis [GO:0001525]; monocyte chemotaxis [GO:0002548]; positive regulation of cell population proliferation [GO:0008284]; positive regulation of phospholipase C activity [GO:0010863]; positive regulation of phosphatidylinositol 3-kinase signaling [GO:0014068]; cell migration [GO:0016477]; peptidyl-tyrosine phosphorylation [GO:0018108]; positive regulation of cell migration [GO:0030335]; cellular response to vascular endothelial growth factor stimulus [GO:0035924]; vascular endothelial growth factor receptor-1 signaling pathway [GO:0036323]; vascular endothelial growth factor signaling pathway [GO:0038084]; positive regulation of MAP kinase activity [GO:0043406]; positive regulation of MAPK cascade [GO:0043410]; positive regulation of phosphatidylinositol 3-kinase activity [GO:0043552]; positive regulation of angiogenesis [GO:0045766]; protein autophosphorylation [GO:0046777]; vascular endothelial growth factor receptor signaling pathway [GO:0048010]; blood vessel morphogenesis [GO:0048514]; embryonic morphogenesis [GO:0048598]; negative regulation of vascular endothelial cell proliferation [GO:1905563]; hyaloid vascular plexus regression [GO:1990384]; multicellular organism development [GO:0007275]; positive regulation of kinase activity [GO:0033674]; transmembrane receptor protein tyrosine kinase signaling pathway [GO:0007169]; hematopoietic progenitor cell differentiation [GO:0002244]	vascular endothelial growth factor-activated receptor activity [GO:0005021]; protein binding [GO:0005515]; ATP binding [GO:0005524]; growth factor binding [GO:0019838]; placental growth factor-activated receptor activity [GO:0036332]; transmembrane receptor protein tyrosine kinase activity [GO:0004714]	extracellular space [GO:0005615]; endosome [GO:0005768]; plasma membrane [GO:0005886]; integral component of plasma membrane [GO:0005887]; focal adhesion [GO:0005925]; actin cytoskeleton [GO:0015629]; receptor complex [GO:0043235]
Nafisa_PRO5	Vascular endothelial growth factor receptor 1	FLT1	P17948	P17948	4.4371	-0.1001	XT NP A	2023ms1276	angiogenesis [GO:0001525]; monocyte chemotaxis [GO:0002548]; positive regulation of cell population proliferation [GO:0008284]; positive regulation of phospholipase C activity [GO:0010863]; positive regulation of phosphatidylinositol 3-kinase signaling [GO:0014068]; cell migration [GO:0016477]; peptidyl-tyrosine phosphorylation [GO:0018108]; positive regulation of cell migration [GO:0030335]; cellular response to vascular endothelial growth factor stimulus [GO:0035924]; vascular endothelial growth factor receptor-1 signaling pathway [GO:0036323]; vascular endothelial growth factor signaling pathway [GO:0038084]; positive regulation of MAP kinase activity [GO:0043406]; positive regulation of MAPK cascade [GO:0043410]; positive regulation of phosphatidylinositol 3-kinase activity [GO:0043552]; positive regulation of angiogenesis [GO:0045766]; protein autophosphorylation [GO:0046777]; vascular endothelial growth factor receptor signaling pathway [GO:0048010]; blood vessel morphogenesis [GO:0048514]; embryonic morphogenesis [GO:0048598]; negative regulation of vascular endothelial cell proliferation [GO:1905563]; hyaloid vascular plexus regression [GO:1990384]; multicellular organism development [GO:0007275]; positive regulation of kinase activity [GO:0033674]; transmembrane receptor protein tyrosine kinase signaling pathway [GO:0007169]; hematopoietic progenitor cell differentiation [GO:0002244]	vascular endothelial growth factor-activated receptor activity [GO:0005021]; protein binding [GO:0005515]; ATP binding [GO:0005524]; growth factor binding [GO:0019838]; placental growth factor-activated receptor activity [GO:0036332]; transmembrane receptor protein tyrosine kinase activity [GO:0004714]	extracellular space [GO:0005615]; endosome [GO:0005768]; plasma membrane [GO:0005886]; integral component of plasma membrane [GO:0005887]; focal adhesion [GO:0005925]; actin cytoskeleton [GO:0015629]; receptor complex [GO:0043235]
Nafisa_PRO4	Vascular endothelial growth factor receptor 1	FLT1	P17948	P17948	4.482	-0.0902	XT NP A	2023ms1276	angiogenesis [GO:0001525]; monocyte chemotaxis [GO:0002548]; positive regulation of cell population proliferation [GO:0008284]; positive regulation of phospholipase C activity [GO:0010863]; positive regulation of phosphatidylinositol 3-kinase signaling [GO:0014068]; cell migration [GO:0016477]; peptidyl-tyrosine phosphorylation [GO:0018108]; positive regulation of cell migration [GO:0030335]; cellular response to vascular endothelial growth factor stimulus [GO:0035924]; vascular endothelial growth factor receptor-1 signaling pathway [GO:0036323]; vascular endothelial growth factor signaling pathway [GO:0038084]; positive regulation of MAP kinase activity [GO:0043406]; positive regulation of MAPK cascade [GO:0043410]; positive regulation of phosphatidylinositol 3-kinase activity [GO:0043552]; positive regulation of angiogenesis [GO:0045766]; protein autophosphorylation [GO:0046777]; vascular endothelial growth factor receptor signaling pathway [GO:0048010]; blood vessel morphogenesis [GO:0048514]; embryonic morphogenesis [GO:0048598]; negative regulation of vascular endothelial cell proliferation [GO:1905563]; hyaloid vascular plexus regression [GO:1990384]; multicellular organism development [GO:0007275]; positive regulation of kinase activity [GO:0033674]; transmembrane receptor protein tyrosine kinase signaling pathway [GO:0007169]; hematopoietic progenitor cell differentiation [GO:0002244]	vascular endothelial growth factor-activated receptor activity [GO:0005021]; protein binding [GO:0005515]; ATP binding [GO:0005524]; growth factor binding [GO:0019838]; placental growth factor-activated receptor activity [GO:0036332]; transmembrane receptor protein tyrosine kinase activity [GO:0004714]	extracellular space [GO:0005615]; endosome [GO:0005768]; plasma membrane [GO:0005886]; integral component of plasma membrane [GO:0005887]; focal adhesion [GO:0005925]; actin cytoskeleton [GO:0015629]; receptor complex [GO:0043235]
Nafisa_PRO3	Vascular endothelial growth factor receptor 1	FLT1	P17948	P17948	4.4551	-0.1155	XT NP A	2023ms1276	angiogenesis [GO:0001525]; monocyte chemotaxis [GO:0002548]; positive regulation of cell population proliferation [GO:0008284]; positive regulation of phospholipase C activity [GO:0010863]; positive regulation of phosphatidylinositol 3-kinase signaling [GO:0014068]; cell migration [GO:0016477]; peptidyl-tyrosine phosphorylation [GO:0018108]; positive regulation of cell migration [GO:0030335]; cellular response to vascular endothelial growth factor stimulus [GO:0035924]; vascular endothelial growth factor receptor-1 signaling pathway [GO:0036323]; vascular endothelial growth factor signaling pathway [GO:0038084]; positive regulation of MAP kinase activity [GO:0043406]; positive regulation of MAPK cascade [GO:0043410]; positive regulation of phosphatidylinositol 3-kinase activity [GO:0043552]; positive regulation of angiogenesis [GO:0045766]; protein autophosphorylation [GO:0046777]; vascular endothelial growth factor receptor signaling pathway [GO:0048010]; blood vessel morphogenesis [GO:0048514]; embryonic morphogenesis [GO:0048598]; negative regulation of vascular endothelial cell proliferation [GO:1905563]; hyaloid vascular plexus regression [GO:1990384]; multicellular organism development [GO:0007275]; positive regulation of kinase activity [GO:0033674]; transmembrane receptor protein tyrosine kinase signaling pathway [GO:0007169]; hematopoietic progenitor cell differentiation [GO:0002244]	vascular endothelial growth factor-activated receptor activity [GO:0005021]; protein binding [GO:0005515]; ATP binding [GO:0005524]; growth factor binding [GO:0019838]; placental growth factor-activated receptor activity [GO:0036332]; transmembrane receptor protein tyrosine kinase activity [GO:0004714]	extracellular space [GO:0005615]; endosome [GO:0005768]; plasma membrane [GO:0005886]; integral component of plasma membrane [GO:0005887]; focal adhesion [GO:0005925]; actin cytoskeleton [GO:0015629]; receptor complex [GO:0043235]
Nafisa_PRO2	Vascular endothelial growth factor receptor 1	FLT1	P17948	P17948	4.6519	0.1001	XT NP A	2023ms1276	angiogenesis [GO:0001525]; monocyte chemotaxis [GO:0002548]; positive regulation of cell population proliferation [GO:0008284]; positive regulation of phospholipase C activity [GO:0010863]; positive regulation of phosphatidylinositol 3-kinase signaling [GO:0014068]; cell migration [GO:0016477]; peptidyl-tyrosine phosphorylation [GO:0018108]; positive regulation of cell migration [GO:0030335]; cellular response to vascular endothelial growth factor stimulus [GO:0035924]; vascular endothelial growth factor receptor-1 signaling pathway [GO:0036323]; vascular endothelial growth factor signaling pathway [GO:0038084]; positive regulation of MAP kinase activity [GO:0043406]; positive regulation of MAPK cascade [GO:0043410]; positive regulation of phosphatidylinositol 3-kinase activity [GO:0043552]; positive regulation of angiogenesis [GO:0045766]; protein autophosphorylation [GO:0046777]; vascular endothelial growth factor receptor signaling pathway [GO:0048010]; blood vessel morphogenesis [GO:0048514]; embryonic morphogenesis [GO:0048598]; negative regulation of vascular endothelial cell proliferation [GO:1905563]; hyaloid vascular plexus regression [GO:1990384]; multicellular organism development [GO:0007275]; positive regulation of kinase activity [GO:0033674]; transmembrane receptor protein tyrosine kinase signaling pathway [GO:0007169]; hematopoietic progenitor cell differentiation [GO:0002244]	vascular endothelial growth factor-activated receptor activity [GO:0005021]; protein binding [GO:0005515]; ATP binding [GO:0005524]; growth factor binding [GO:0019838]; placental growth factor-activated receptor activity [GO:0036332]; transmembrane receptor protein tyrosine kinase activity [GO:0004714]	extracellular space [GO:0005615]; endosome [GO:0005768]; plasma membrane [GO:0005886]; integral component of plasma membrane [GO:0005887]; focal adhesion [GO:0005925]; actin cytoskeleton [GO:0015629]; receptor complex [GO:0043235]
Nafisa_PRO1	Vascular endothelial growth factor receptor 1	FLT1	P17948	P17948	4.3655	-0.1818	XT NP A	2023ms1276	angiogenesis [GO:0001525]; monocyte chemotaxis [GO:0002548]; positive regulation of cell population proliferation [GO:0008284]; positive regulation of phospholipase C activity [GO:0010863]; positive regulation of phosphatidylinositol 3-kinase signaling [GO:0014068]; cell migration [GO:0016477]; peptidyl-tyrosine phosphorylation [GO:0018108]; positive regulation of cell migration [GO:0030335]; cellular response to vascular endothelial growth factor stimulus [GO:0035924]; vascular endothelial growth factor receptor-1 signaling pathway [GO:0036323]; vascular endothelial growth factor signaling pathway [GO:0038084]; positive regulation of MAP kinase activity [GO:0043406]; positive regulation of MAPK cascade [GO:0043410]; positive regulation of phosphatidylinositol 3-kinase activity [GO:0043552]; positive regulation of angiogenesis [GO:0045766]; protein autophosphorylation [GO:0046777]; vascular endothelial growth factor receptor signaling pathway [GO:0048010]; blood vessel morphogenesis [GO:0048514]; embryonic morphogenesis [GO:0048598]; negative regulation of vascular endothelial cell proliferation [GO:1905563]; hyaloid vascular plexus regression [GO:1990384]; multicellular organism development [GO:0007275]; positive regulation of kinase activity [GO:0033674]; transmembrane receptor protein tyrosine kinase signaling pathway [GO:0007169]; hematopoietic progenitor cell differentiation [GO:0002244]	vascular endothelial growth factor-activated receptor activity [GO:0005021]; protein binding [GO:0005515]; ATP binding [GO:0005524]; growth factor binding [GO:0019838]; placental growth factor-activated receptor activity [GO:0036332]; transmembrane receptor protein tyrosine kinase activity [GO:0004714]	extracellular space [GO:0005615]; endosome [GO:0005768]; plasma membrane [GO:0005886]; integral component of plasma membrane [GO:0005887]; focal adhesion [GO:0005925]; actin cytoskeleton [GO:0015629]; receptor complex [GO:0043235]
Nafisa_SEN7	Kynureninase;Kynureninase	KYNU;KYNU	NA	A0A3Q1MB81;F1MCH2	5.2293	0.6165	XT NP B	2023ms1276	;	;	;
Nafisa_SEN6	Kynureninase;Kynureninase	KYNU;KYNU	NA	A0A3Q1MB81;F1MCH2	5.1883	0.5612	XT NP B	2023ms1276	;	;	;
Nafisa_SEN5	Kynureninase;Kynureninase	KYNU;KYNU	NA	A0A3Q1MB81;F1MCH2	5.1804	0.5272	XT NP B	2023ms1276	;	;	;
Nafisa_SEN4	Kynureninase;Kynureninase	KYNU;KYNU	NA	A0A3Q1MB81;F1MCH2	5.2159	0.5956	XT NP B	2023ms1276	;	;	;
Nafisa_SEN3	Kynureninase;Kynureninase	KYNU;KYNU	NA	A0A3Q1MB81;F1MCH2	5.1734	0.5537	XT NP B	2023ms1276	;	;	;
Nafisa_SEN2	Kynureninase;Kynureninase	KYNU;KYNU	NA	A0A3Q1MB81;F1MCH2	5.1949	0.562	XT NP B	2023ms1276	;	;	;
Nafisa_SEN1	Kynureninase;Kynureninase	KYNU;KYNU	NA	A0A3Q1MB81;F1MCH2	5.1773	0.5596	XT NP B	2023ms1276	;	;	;
Nafisa_PRO7	Kynureninase;Kynureninase	KYNU;KYNU	NA	A0A3Q1MB81;F1MCH2	5.2282	0.6733	XT NP B	2023ms1276	;	;	;
Nafisa_PRO6	Kynureninase;Kynureninase	KYNU;KYNU	NA	A0A3Q1MB81;F1MCH2	5.2219	0.6769	XT NP B	2023ms1276	;	;	;
Nafisa_PRO5	Kynureninase;Kynureninase	KYNU;KYNU	NA	A0A3Q1MB81;F1MCH2	5.236	0.6988	XT NP B	2023ms1276	;	;	;
Nafisa_PRO4	Kynureninase;Kynureninase	KYNU;KYNU	NA	A0A3Q1MB81;F1MCH2	5.2601	0.6879	XT NP B	2023ms1276	;	;	;
Nafisa_PRO3	Kynureninase;Kynureninase	KYNU;KYNU	NA	A0A3Q1MB81;F1MCH2	5.2436	0.6731	XT NP B	2023ms1276	;	;	;
Nafisa_PRO2	Kynureninase;Kynureninase	KYNU;KYNU	NA	A0A3Q1MB81;F1MCH2	5.2476	0.6959	XT NP B	2023ms1276	;	;	;
Nafisa_PRO1	Kynureninase;Kynureninase	KYNU;KYNU	NA	A0A3Q1MB81;F1MCH2	5.2387	0.6914	XT NP B	2023ms1276	;	;	;
Nafisa_SEN7	Kynureninase	KYNU	Q16719	Q16719	6.0781	1.4653	XT NP A	2023ms1276	tryptophan catabolic process [GO:0006569]; aging [GO:0007568]; NAD biosynthetic process [GO:0009435]; tryptophan catabolic process to acetyl-CoA [GO:0019442]; quinolinate biosynthetic process [GO:0019805]; response to interferon-gamma [GO:0034341]; 'de novo' NAD biosynthetic process from tryptophan [GO:0034354]; response to vitamin B6 [GO:0034516]; anthranilate metabolic process [GO:0043420]; L-kynurenine catabolic process [GO:0097053]; tryptophan catabolic process to kynurenine [GO:0019441]	pyridoxal phosphate binding [GO:0030170]; kynureninase activity [GO:0030429]; protein homodimerization activity [GO:0042803]; 3-hydroxykynureninase activity [GO:0061981]	nucleoplasm [GO:0005654]; mitochondrion [GO:0005739]; cytosol [GO:0005829]; cytoplasm [GO:0005737]
Nafisa_SEN6	Kynureninase	KYNU	Q16719	Q16719	6.1367	1.5096	XT NP A	2023ms1276	tryptophan catabolic process [GO:0006569]; aging [GO:0007568]; NAD biosynthetic process [GO:0009435]; tryptophan catabolic process to acetyl-CoA [GO:0019442]; quinolinate biosynthetic process [GO:0019805]; response to interferon-gamma [GO:0034341]; 'de novo' NAD biosynthetic process from tryptophan [GO:0034354]; response to vitamin B6 [GO:0034516]; anthranilate metabolic process [GO:0043420]; L-kynurenine catabolic process [GO:0097053]; tryptophan catabolic process to kynurenine [GO:0019441]	pyridoxal phosphate binding [GO:0030170]; kynureninase activity [GO:0030429]; protein homodimerization activity [GO:0042803]; 3-hydroxykynureninase activity [GO:0061981]	nucleoplasm [GO:0005654]; mitochondrion [GO:0005739]; cytosol [GO:0005829]; cytoplasm [GO:0005737]
Nafisa_SEN5	Kynureninase	KYNU	Q16719	Q16719	6.1789	1.5258	XT NP A	2023ms1276	tryptophan catabolic process [GO:0006569]; aging [GO:0007568]; NAD biosynthetic process [GO:0009435]; tryptophan catabolic process to acetyl-CoA [GO:0019442]; quinolinate biosynthetic process [GO:0019805]; response to interferon-gamma [GO:0034341]; 'de novo' NAD biosynthetic process from tryptophan [GO:0034354]; response to vitamin B6 [GO:0034516]; anthranilate metabolic process [GO:0043420]; L-kynurenine catabolic process [GO:0097053]; tryptophan catabolic process to kynurenine [GO:0019441]	pyridoxal phosphate binding [GO:0030170]; kynureninase activity [GO:0030429]; protein homodimerization activity [GO:0042803]; 3-hydroxykynureninase activity [GO:0061981]	nucleoplasm [GO:0005654]; mitochondrion [GO:0005739]; cytosol [GO:0005829]; cytoplasm [GO:0005737]
Nafisa_SEN4	Kynureninase	KYNU	Q16719	Q16719	6.107	1.4867	XT NP A	2023ms1276	tryptophan catabolic process [GO:0006569]; aging [GO:0007568]; NAD biosynthetic process [GO:0009435]; tryptophan catabolic process to acetyl-CoA [GO:0019442]; quinolinate biosynthetic process [GO:0019805]; response to interferon-gamma [GO:0034341]; 'de novo' NAD biosynthetic process from tryptophan [GO:0034354]; response to vitamin B6 [GO:0034516]; anthranilate metabolic process [GO:0043420]; L-kynurenine catabolic process [GO:0097053]; tryptophan catabolic process to kynurenine [GO:0019441]	pyridoxal phosphate binding [GO:0030170]; kynureninase activity [GO:0030429]; protein homodimerization activity [GO:0042803]; 3-hydroxykynureninase activity [GO:0061981]	nucleoplasm [GO:0005654]; mitochondrion [GO:0005739]; cytosol [GO:0005829]; cytoplasm [GO:0005737]
Nafisa_SEN3	Kynureninase	KYNU	Q16719	Q16719	6.1448	1.5251	XT NP A	2023ms1276	tryptophan catabolic process [GO:0006569]; aging [GO:0007568]; NAD biosynthetic process [GO:0009435]; tryptophan catabolic process to acetyl-CoA [GO:0019442]; quinolinate biosynthetic process [GO:0019805]; response to interferon-gamma [GO:0034341]; 'de novo' NAD biosynthetic process from tryptophan [GO:0034354]; response to vitamin B6 [GO:0034516]; anthranilate metabolic process [GO:0043420]; L-kynurenine catabolic process [GO:0097053]; tryptophan catabolic process to kynurenine [GO:0019441]	pyridoxal phosphate binding [GO:0030170]; kynureninase activity [GO:0030429]; protein homodimerization activity [GO:0042803]; 3-hydroxykynureninase activity [GO:0061981]	nucleoplasm [GO:0005654]; mitochondrion [GO:0005739]; cytosol [GO:0005829]; cytoplasm [GO:0005737]
Nafisa_SEN2	Kynureninase	KYNU	Q16719	Q16719	6.0143	1.3813	XT NP A	2023ms1276	tryptophan catabolic process [GO:0006569]; aging [GO:0007568]; NAD biosynthetic process [GO:0009435]; tryptophan catabolic process to acetyl-CoA [GO:0019442]; quinolinate biosynthetic process [GO:0019805]; response to interferon-gamma [GO:0034341]; 'de novo' NAD biosynthetic process from tryptophan [GO:0034354]; response to vitamin B6 [GO:0034516]; anthranilate metabolic process [GO:0043420]; L-kynurenine catabolic process [GO:0097053]; tryptophan catabolic process to kynurenine [GO:0019441]	pyridoxal phosphate binding [GO:0030170]; kynureninase activity [GO:0030429]; protein homodimerization activity [GO:0042803]; 3-hydroxykynureninase activity [GO:0061981]	nucleoplasm [GO:0005654]; mitochondrion [GO:0005739]; cytosol [GO:0005829]; cytoplasm [GO:0005737]
Nafisa_SEN1	Kynureninase	KYNU	Q16719	Q16719	5.9929	1.3752	XT NP A	2023ms1276	tryptophan catabolic process [GO:0006569]; aging [GO:0007568]; NAD biosynthetic process [GO:0009435]; tryptophan catabolic process to acetyl-CoA [GO:0019442]; quinolinate biosynthetic process [GO:0019805]; response to interferon-gamma [GO:0034341]; 'de novo' NAD biosynthetic process from tryptophan [GO:0034354]; response to vitamin B6 [GO:0034516]; anthranilate metabolic process [GO:0043420]; L-kynurenine catabolic process [GO:0097053]; tryptophan catabolic process to kynurenine [GO:0019441]	pyridoxal phosphate binding [GO:0030170]; kynureninase activity [GO:0030429]; protein homodimerization activity [GO:0042803]; 3-hydroxykynureninase activity [GO:0061981]	nucleoplasm [GO:0005654]; mitochondrion [GO:0005739]; cytosol [GO:0005829]; cytoplasm [GO:0005737]
Nafisa_PRO7	Kynureninase	KYNU	Q16719	Q16719	5.5869	1.0321	XT NP A	2023ms1276	tryptophan catabolic process [GO:0006569]; aging [GO:0007568]; NAD biosynthetic process [GO:0009435]; tryptophan catabolic process to acetyl-CoA [GO:0019442]; quinolinate biosynthetic process [GO:0019805]; response to interferon-gamma [GO:0034341]; 'de novo' NAD biosynthetic process from tryptophan [GO:0034354]; response to vitamin B6 [GO:0034516]; anthranilate metabolic process [GO:0043420]; L-kynurenine catabolic process [GO:0097053]; tryptophan catabolic process to kynurenine [GO:0019441]	pyridoxal phosphate binding [GO:0030170]; kynureninase activity [GO:0030429]; protein homodimerization activity [GO:0042803]; 3-hydroxykynureninase activity [GO:0061981]	nucleoplasm [GO:0005654]; mitochondrion [GO:0005739]; cytosol [GO:0005829]; cytoplasm [GO:0005737]
Nafisa_PRO6	Kynureninase	KYNU	Q16719	Q16719	5.5875	1.0425	XT NP A	2023ms1276	tryptophan catabolic process [GO:0006569]; aging [GO:0007568]; NAD biosynthetic process [GO:0009435]; tryptophan catabolic process to acetyl-CoA [GO:0019442]; quinolinate biosynthetic process [GO:0019805]; response to interferon-gamma [GO:0034341]; 'de novo' NAD biosynthetic process from tryptophan [GO:0034354]; response to vitamin B6 [GO:0034516]; anthranilate metabolic process [GO:0043420]; L-kynurenine catabolic process [GO:0097053]; tryptophan catabolic process to kynurenine [GO:0019441]	pyridoxal phosphate binding [GO:0030170]; kynureninase activity [GO:0030429]; protein homodimerization activity [GO:0042803]; 3-hydroxykynureninase activity [GO:0061981]	nucleoplasm [GO:0005654]; mitochondrion [GO:0005739]; cytosol [GO:0005829]; cytoplasm [GO:0005737]
Nafisa_PRO5	Kynureninase	KYNU	Q16719	Q16719	5.6523	1.1151	XT NP A	2023ms1276	tryptophan catabolic process [GO:0006569]; aging [GO:0007568]; NAD biosynthetic process [GO:0009435]; tryptophan catabolic process to acetyl-CoA [GO:0019442]; quinolinate biosynthetic process [GO:0019805]; response to interferon-gamma [GO:0034341]; 'de novo' NAD biosynthetic process from tryptophan [GO:0034354]; response to vitamin B6 [GO:0034516]; anthranilate metabolic process [GO:0043420]; L-kynurenine catabolic process [GO:0097053]; tryptophan catabolic process to kynurenine [GO:0019441]	pyridoxal phosphate binding [GO:0030170]; kynureninase activity [GO:0030429]; protein homodimerization activity [GO:0042803]; 3-hydroxykynureninase activity [GO:0061981]	nucleoplasm [GO:0005654]; mitochondrion [GO:0005739]; cytosol [GO:0005829]; cytoplasm [GO:0005737]
Nafisa_PRO4	Kynureninase	KYNU	Q16719	Q16719	5.6276	1.0554	XT NP A	2023ms1276	tryptophan catabolic process [GO:0006569]; aging [GO:0007568]; NAD biosynthetic process [GO:0009435]; tryptophan catabolic process to acetyl-CoA [GO:0019442]; quinolinate biosynthetic process [GO:0019805]; response to interferon-gamma [GO:0034341]; 'de novo' NAD biosynthetic process from tryptophan [GO:0034354]; response to vitamin B6 [GO:0034516]; anthranilate metabolic process [GO:0043420]; L-kynurenine catabolic process [GO:0097053]; tryptophan catabolic process to kynurenine [GO:0019441]	pyridoxal phosphate binding [GO:0030170]; kynureninase activity [GO:0030429]; protein homodimerization activity [GO:0042803]; 3-hydroxykynureninase activity [GO:0061981]	nucleoplasm [GO:0005654]; mitochondrion [GO:0005739]; cytosol [GO:0005829]; cytoplasm [GO:0005737]
Nafisa_PRO3	Kynureninase	KYNU	Q16719	Q16719	5.6591	1.0885	XT NP A	2023ms1276	tryptophan catabolic process [GO:0006569]; aging [GO:0007568]; NAD biosynthetic process [GO:0009435]; tryptophan catabolic process to acetyl-CoA [GO:0019442]; quinolinate biosynthetic process [GO:0019805]; response to interferon-gamma [GO:0034341]; 'de novo' NAD biosynthetic process from tryptophan [GO:0034354]; response to vitamin B6 [GO:0034516]; anthranilate metabolic process [GO:0043420]; L-kynurenine catabolic process [GO:0097053]; tryptophan catabolic process to kynurenine [GO:0019441]	pyridoxal phosphate binding [GO:0030170]; kynureninase activity [GO:0030429]; protein homodimerization activity [GO:0042803]; 3-hydroxykynureninase activity [GO:0061981]	nucleoplasm [GO:0005654]; mitochondrion [GO:0005739]; cytosol [GO:0005829]; cytoplasm [GO:0005737]
Nafisa_PRO2	Kynureninase	KYNU	Q16719	Q16719	5.6237	1.072	XT NP A	2023ms1276	tryptophan catabolic process [GO:0006569]; aging [GO:0007568]; NAD biosynthetic process [GO:0009435]; tryptophan catabolic process to acetyl-CoA [GO:0019442]; quinolinate biosynthetic process [GO:0019805]; response to interferon-gamma [GO:0034341]; 'de novo' NAD biosynthetic process from tryptophan [GO:0034354]; response to vitamin B6 [GO:0034516]; anthranilate metabolic process [GO:0043420]; L-kynurenine catabolic process [GO:0097053]; tryptophan catabolic process to kynurenine [GO:0019441]	pyridoxal phosphate binding [GO:0030170]; kynureninase activity [GO:0030429]; protein homodimerization activity [GO:0042803]; 3-hydroxykynureninase activity [GO:0061981]	nucleoplasm [GO:0005654]; mitochondrion [GO:0005739]; cytosol [GO:0005829]; cytoplasm [GO:0005737]
Nafisa_PRO1	Kynureninase	KYNU	Q16719	Q16719	5.5025	0.9552	XT NP A	2023ms1276	tryptophan catabolic process [GO:0006569]; aging [GO:0007568]; NAD biosynthetic process [GO:0009435]; tryptophan catabolic process to acetyl-CoA [GO:0019442]; quinolinate biosynthetic process [GO:0019805]; response to interferon-gamma [GO:0034341]; 'de novo' NAD biosynthetic process from tryptophan [GO:0034354]; response to vitamin B6 [GO:0034516]; anthranilate metabolic process [GO:0043420]; L-kynurenine catabolic process [GO:0097053]; tryptophan catabolic process to kynurenine [GO:0019441]	pyridoxal phosphate binding [GO:0030170]; kynureninase activity [GO:0030429]; protein homodimerization activity [GO:0042803]; 3-hydroxykynureninase activity [GO:0061981]	nucleoplasm [GO:0005654]; mitochondrion [GO:0005739]; cytosol [GO:0005829]; cytoplasm [GO:0005737]
Nafisa_SEN7	Acyl-protein thioesterase 2	LYPLA2	A0A140VJC9	O95372	5.3024	0.6897	XT NP B	2023ms1276	protein depalmitoylation [GO:0002084]; fatty acid metabolic process [GO:0006631]; axon guidance [GO:0007411]; acylglycerol catabolic process [GO:0046464]; prostaglandin catabolic process [GO:1905344]	lysophospholipase activity [GO:0004622]; protein binding [GO:0005515]; palmitoyl-(protein) hydrolase activity [GO:0008474]; cadherin binding [GO:0045296]; carboxylic ester hydrolase activity [GO:0052689]	cytoplasm [GO:0005737]; Golgi stack [GO:0005795]; cytosol [GO:0005829]; extracellular exosome [GO:0070062]
Nafisa_SEN6	Acyl-protein thioesterase 2	LYPLA2	A0A140VJC9	O95372	5.3475	0.7205	XT NP B	2023ms1276	protein depalmitoylation [GO:0002084]; fatty acid metabolic process [GO:0006631]; axon guidance [GO:0007411]; acylglycerol catabolic process [GO:0046464]; prostaglandin catabolic process [GO:1905344]	lysophospholipase activity [GO:0004622]; protein binding [GO:0005515]; palmitoyl-(protein) hydrolase activity [GO:0008474]; cadherin binding [GO:0045296]; carboxylic ester hydrolase activity [GO:0052689]	cytoplasm [GO:0005737]; Golgi stack [GO:0005795]; cytosol [GO:0005829]; extracellular exosome [GO:0070062]
Nafisa_SEN5	Acyl-protein thioesterase 2	LYPLA2	A0A140VJC9	O95372	5.3777	0.7246	XT NP B	2023ms1276	protein depalmitoylation [GO:0002084]; fatty acid metabolic process [GO:0006631]; axon guidance [GO:0007411]; acylglycerol catabolic process [GO:0046464]; prostaglandin catabolic process [GO:1905344]	lysophospholipase activity [GO:0004622]; protein binding [GO:0005515]; palmitoyl-(protein) hydrolase activity [GO:0008474]; cadherin binding [GO:0045296]; carboxylic ester hydrolase activity [GO:0052689]	cytoplasm [GO:0005737]; Golgi stack [GO:0005795]; cytosol [GO:0005829]; extracellular exosome [GO:0070062]
Nafisa_SEN4	Acyl-protein thioesterase 2	LYPLA2	A0A140VJC9	O95372	5.307	0.6866	XT NP B	2023ms1276	protein depalmitoylation [GO:0002084]; fatty acid metabolic process [GO:0006631]; axon guidance [GO:0007411]; acylglycerol catabolic process [GO:0046464]; prostaglandin catabolic process [GO:1905344]	lysophospholipase activity [GO:0004622]; protein binding [GO:0005515]; palmitoyl-(protein) hydrolase activity [GO:0008474]; cadherin binding [GO:0045296]; carboxylic ester hydrolase activity [GO:0052689]	cytoplasm [GO:0005737]; Golgi stack [GO:0005795]; cytosol [GO:0005829]; extracellular exosome [GO:0070062]
Nafisa_SEN3	Acyl-protein thioesterase 2	LYPLA2	A0A140VJC9	O95372	5.3008	0.6811	XT NP B	2023ms1276	protein depalmitoylation [GO:0002084]; fatty acid metabolic process [GO:0006631]; axon guidance [GO:0007411]; acylglycerol catabolic process [GO:0046464]; prostaglandin catabolic process [GO:1905344]	lysophospholipase activity [GO:0004622]; protein binding [GO:0005515]; palmitoyl-(protein) hydrolase activity [GO:0008474]; cadherin binding [GO:0045296]; carboxylic ester hydrolase activity [GO:0052689]	cytoplasm [GO:0005737]; Golgi stack [GO:0005795]; cytosol [GO:0005829]; extracellular exosome [GO:0070062]
Nafisa_SEN2	Acyl-protein thioesterase 2	LYPLA2	A0A140VJC9	O95372	5.3494	0.7165	XT NP B	2023ms1276	protein depalmitoylation [GO:0002084]; fatty acid metabolic process [GO:0006631]; axon guidance [GO:0007411]; acylglycerol catabolic process [GO:0046464]; prostaglandin catabolic process [GO:1905344]	lysophospholipase activity [GO:0004622]; protein binding [GO:0005515]; palmitoyl-(protein) hydrolase activity [GO:0008474]; cadherin binding [GO:0045296]; carboxylic ester hydrolase activity [GO:0052689]	cytoplasm [GO:0005737]; Golgi stack [GO:0005795]; cytosol [GO:0005829]; extracellular exosome [GO:0070062]
Nafisa_SEN1	Acyl-protein thioesterase 2	LYPLA2	A0A140VJC9	O95372	5.3695	0.7518	XT NP B	2023ms1276	protein depalmitoylation [GO:0002084]; fatty acid metabolic process [GO:0006631]; axon guidance [GO:0007411]; acylglycerol catabolic process [GO:0046464]; prostaglandin catabolic process [GO:1905344]	lysophospholipase activity [GO:0004622]; protein binding [GO:0005515]; palmitoyl-(protein) hydrolase activity [GO:0008474]; cadherin binding [GO:0045296]; carboxylic ester hydrolase activity [GO:0052689]	cytoplasm [GO:0005737]; Golgi stack [GO:0005795]; cytosol [GO:0005829]; extracellular exosome [GO:0070062]
Nafisa_PRO7	Acyl-protein thioesterase 2	LYPLA2	A0A140VJC9	O95372	5.0512	0.4963	XT NP B	2023ms1276	protein depalmitoylation [GO:0002084]; fatty acid metabolic process [GO:0006631]; axon guidance [GO:0007411]; acylglycerol catabolic process [GO:0046464]; prostaglandin catabolic process [GO:1905344]	lysophospholipase activity [GO:0004622]; protein binding [GO:0005515]; palmitoyl-(protein) hydrolase activity [GO:0008474]; cadherin binding [GO:0045296]; carboxylic ester hydrolase activity [GO:0052689]	cytoplasm [GO:0005737]; Golgi stack [GO:0005795]; cytosol [GO:0005829]; extracellular exosome [GO:0070062]
Nafisa_PRO6	Acyl-protein thioesterase 2	LYPLA2	A0A140VJC9	O95372	5.0601	0.5151	XT NP B	2023ms1276	protein depalmitoylation [GO:0002084]; fatty acid metabolic process [GO:0006631]; axon guidance [GO:0007411]; acylglycerol catabolic process [GO:0046464]; prostaglandin catabolic process [GO:1905344]	lysophospholipase activity [GO:0004622]; protein binding [GO:0005515]; palmitoyl-(protein) hydrolase activity [GO:0008474]; cadherin binding [GO:0045296]; carboxylic ester hydrolase activity [GO:0052689]	cytoplasm [GO:0005737]; Golgi stack [GO:0005795]; cytosol [GO:0005829]; extracellular exosome [GO:0070062]
Nafisa_PRO5	Acyl-protein thioesterase 2	LYPLA2	A0A140VJC9	O95372	4.9914	0.4542	XT NP B	2023ms1276	protein depalmitoylation [GO:0002084]; fatty acid metabolic process [GO:0006631]; axon guidance [GO:0007411]; acylglycerol catabolic process [GO:0046464]; prostaglandin catabolic process [GO:1905344]	lysophospholipase activity [GO:0004622]; protein binding [GO:0005515]; palmitoyl-(protein) hydrolase activity [GO:0008474]; cadherin binding [GO:0045296]; carboxylic ester hydrolase activity [GO:0052689]	cytoplasm [GO:0005737]; Golgi stack [GO:0005795]; cytosol [GO:0005829]; extracellular exosome [GO:0070062]
Nafisa_PRO4	Acyl-protein thioesterase 2	LYPLA2	A0A140VJC9	O95372	5.0388	0.4666	XT NP B	2023ms1276	protein depalmitoylation [GO:0002084]; fatty acid metabolic process [GO:0006631]; axon guidance [GO:0007411]; acylglycerol catabolic process [GO:0046464]; prostaglandin catabolic process [GO:1905344]	lysophospholipase activity [GO:0004622]; protein binding [GO:0005515]; palmitoyl-(protein) hydrolase activity [GO:0008474]; cadherin binding [GO:0045296]; carboxylic ester hydrolase activity [GO:0052689]	cytoplasm [GO:0005737]; Golgi stack [GO:0005795]; cytosol [GO:0005829]; extracellular exosome [GO:0070062]
Nafisa_PRO3	Acyl-protein thioesterase 2	LYPLA2	A0A140VJC9	O95372	5.0576	0.4871	XT NP B	2023ms1276	protein depalmitoylation [GO:0002084]; fatty acid metabolic process [GO:0006631]; axon guidance [GO:0007411]; acylglycerol catabolic process [GO:0046464]; prostaglandin catabolic process [GO:1905344]	lysophospholipase activity [GO:0004622]; protein binding [GO:0005515]; palmitoyl-(protein) hydrolase activity [GO:0008474]; cadherin binding [GO:0045296]; carboxylic ester hydrolase activity [GO:0052689]	cytoplasm [GO:0005737]; Golgi stack [GO:0005795]; cytosol [GO:0005829]; extracellular exosome [GO:0070062]
Nafisa_PRO2	Acyl-protein thioesterase 2	LYPLA2	A0A140VJC9	O95372	5.0599	0.5082	XT NP B	2023ms1276	protein depalmitoylation [GO:0002084]; fatty acid metabolic process [GO:0006631]; axon guidance [GO:0007411]; acylglycerol catabolic process [GO:0046464]; prostaglandin catabolic process [GO:1905344]	lysophospholipase activity [GO:0004622]; protein binding [GO:0005515]; palmitoyl-(protein) hydrolase activity [GO:0008474]; cadherin binding [GO:0045296]; carboxylic ester hydrolase activity [GO:0052689]	cytoplasm [GO:0005737]; Golgi stack [GO:0005795]; cytosol [GO:0005829]; extracellular exosome [GO:0070062]
Nafisa_PRO1	Acyl-protein thioesterase 2	LYPLA2	A0A140VJC9	O95372	5.0352	0.4879	XT NP B	2023ms1276	protein depalmitoylation [GO:0002084]; fatty acid metabolic process [GO:0006631]; axon guidance [GO:0007411]; acylglycerol catabolic process [GO:0046464]; prostaglandin catabolic process [GO:1905344]	lysophospholipase activity [GO:0004622]; protein binding [GO:0005515]; palmitoyl-(protein) hydrolase activity [GO:0008474]; cadherin binding [GO:0045296]; carboxylic ester hydrolase activity [GO:0052689]	cytoplasm [GO:0005737]; Golgi stack [GO:0005795]; cytosol [GO:0005829]; extracellular exosome [GO:0070062]
Nafisa_SEN7	Glutathione S-transferase LANCL1	LANCL1	O43813	F1MVX2	5.1246	0.5118	XT NP B	2023ms1276	NA	NA	NA
Nafisa_SEN6	Glutathione S-transferase LANCL1	LANCL1	O43813	F1MVX2	5.1213	0.4942	XT NP B	2023ms1276	NA	NA	NA
Nafisa_SEN5	Glutathione S-transferase LANCL1	LANCL1	O43813	F1MVX2	5.086	0.4329	XT NP B	2023ms1276	NA	NA	NA
Nafisa_SEN4	Glutathione S-transferase LANCL1	LANCL1	O43813	F1MVX2	5.119	0.4986	XT NP B	2023ms1276	NA	NA	NA
Nafisa_SEN3	Glutathione S-transferase LANCL1	LANCL1	O43813	F1MVX2	5.1003	0.4806	XT NP B	2023ms1276	NA	NA	NA
Nafisa_SEN2	Glutathione S-transferase LANCL1	LANCL1	O43813	F1MVX2	5.0816	0.4486	XT NP B	2023ms1276	NA	NA	NA
Nafisa_SEN1	Glutathione S-transferase LANCL1	LANCL1	O43813	F1MVX2	5.0879	0.4702	XT NP B	2023ms1276	NA	NA	NA
Nafisa_PRO7	Glutathione S-transferase LANCL1	LANCL1	O43813	F1MVX2	5.0856	0.5308	XT NP B	2023ms1276	NA	NA	NA
Nafisa_PRO6	Glutathione S-transferase LANCL1	LANCL1	O43813	F1MVX2	5.1282	0.5832	XT NP B	2023ms1276	NA	NA	NA
Nafisa_PRO5	Glutathione S-transferase LANCL1	LANCL1	O43813	F1MVX2	5.0706	0.5334	XT NP B	2023ms1276	NA	NA	NA
Nafisa_PRO4	Glutathione S-transferase LANCL1	LANCL1	O43813	F1MVX2	5.1174	0.5452	XT NP B	2023ms1276	NA	NA	NA
Nafisa_PRO3	Glutathione S-transferase LANCL1	LANCL1	O43813	F1MVX2	5.0909	0.5204	XT NP B	2023ms1276	NA	NA	NA
Nafisa_PRO2	Glutathione S-transferase LANCL1	LANCL1	O43813	F1MVX2	5.1245	0.5727	XT NP B	2023ms1276	NA	NA	NA
Nafisa_PRO1	Glutathione S-transferase LANCL1	LANCL1	O43813	F1MVX2	5.1318	0.5845	XT NP B	2023ms1276	NA	NA	NA
Nafisa_SEN7	LANCL2 protein	LANCL2	B3KTN5	A6QPG6	4.3984	-0.2143	XT NP B	2023ms1276	NA	NA	NA
Nafisa_SEN6	LANCL2 protein	LANCL2	B3KTN5	A6QPG6	4.3897	-0.2374	XT NP B	2023ms1276	NA	NA	NA
Nafisa_SEN5	LANCL2 protein	LANCL2	B3KTN5	A6QPG6	4.4213	-0.2318	XT NP B	2023ms1276	NA	NA	NA
Nafisa_SEN4	LANCL2 protein	LANCL2	B3KTN5	A6QPG6	4.4995	-0.1209	XT NP B	2023ms1276	NA	NA	NA
Nafisa_SEN3	LANCL2 protein	LANCL2	B3KTN5	A6QPG6	4.4063	-0.2133	XT NP B	2023ms1276	NA	NA	NA
Nafisa_SEN2	LANCL2 protein	LANCL2	B3KTN5	A6QPG6	4.458	-0.1749	XT NP B	2023ms1276	NA	NA	NA
Nafisa_SEN1	LANCL2 protein	LANCL2	B3KTN5	A6QPG6	4.3405	-0.2772	XT NP B	2023ms1276	NA	NA	NA
Nafisa_PRO7	LANCL2 protein	LANCL2	B3KTN5	A6QPG6	4.4233	-0.1316	XT NP B	2023ms1276	NA	NA	NA
Nafisa_PRO6	LANCL2 protein	LANCL2	B3KTN5	A6QPG6	4.4087	-0.1363	XT NP B	2023ms1276	NA	NA	NA
Nafisa_PRO5	LANCL2 protein	LANCL2	B3KTN5	A6QPG6	4.444	-0.0932	XT NP B	2023ms1276	NA	NA	NA
Nafisa_PRO4	LANCL2 protein	LANCL2	B3KTN5	A6QPG6	4.4299	-0.1423	XT NP B	2023ms1276	NA	NA	NA
Nafisa_PRO3	LANCL2 protein	LANCL2	B3KTN5	A6QPG6	4.5232	-0.0474	XT NP B	2023ms1276	NA	NA	NA
Nafisa_PRO2	LANCL2 protein	LANCL2	B3KTN5	A6QPG6	4.4856	-0.0662	XT NP B	2023ms1276	NA	NA	NA
Nafisa_PRO1	LANCL2 protein	LANCL2	B3KTN5	A6QPG6	4.4514	-0.0959	XT NP B	2023ms1276	NA	NA	NA
Nafisa_SEN7	Cullin-3	CUL3	B7Z600	Q13618	5.3658	0.7531	XT NP A	2023ms1276	ubiquitin-dependent protein catabolic process [GO:0006511]; anaphase-promoting complex-dependent catabolic process [GO:0031145]; G1/S transition of mitotic cell cycle [GO:0000082]; negative regulation of transcription by RNA polymerase II [GO:0000122]; protein polyubiquitination [GO:0000209]; trophectodermal cellular morphogenesis [GO:0001831]; protein monoubiquitination [GO:0006513]; endoplasmic reticulum to Golgi vesicle-mediated transport [GO:0006888]; mitotic metaphase plate congression [GO:0007080]; integrin-mediated signaling pathway [GO:0007229]; gastrulation [GO:0007369]; positive regulation of cell population proliferation [GO:0008284]; Wnt signaling pathway [GO:0016055]; cell migration [GO:0016477]; protein ubiquitination [GO:0016567]; stem cell division [GO:0017145]; cell projection organization [GO:0030030]; positive regulation of protein ubiquitination [GO:0031398]; protein destabilization [GO:0031648]; positive regulation of cytokinesis [GO:0032467]; negative regulation of Rho protein signal transduction [GO:0035024]; embryonic cleavage [GO:0040016]; stress fiber assembly [GO:0043149]; proteasome-mediated ubiquitin-dependent protein catabolic process [GO:0043161]; fibroblast apoptotic process [GO:0044346]; positive regulation of mitotic metaphase/anaphase transition [GO:0045842]; COPII vesicle coating [GO:0048208]; protein autoubiquitination [GO:0051865]; protein K48-linked ubiquitination [GO:0070936]; nuclear protein quality control by the ubiquitin-proteasome system [GO:0071630]; liver morphogenesis [GO:0072576]; intrinsic apoptotic signaling pathway [GO:0097193]; positive regulation of mitotic cell cycle phase transition [GO:1901992]	ubiquitin-protein transferase activity [GO:0004842]; Notch binding [GO:0005112]; protein binding [GO:0005515]; cyclin binding [GO:0030332]; POZ domain binding [GO:0031208]; ubiquitin protein ligase binding [GO:0031625]; identical protein binding [GO:0042802]; ubiquitin protein ligase activity [GO:0061630]	spindle pole [GO:0000922]; nucleus [GO:0005634]; nucleoplasm [GO:0005654]; cytoplasm [GO:0005737]; Golgi apparatus [GO:0005794]; centrosome [GO:0005813]; polar microtubule [GO:0005827]; cytosol [GO:0005829]; plasma membrane [GO:0005886]; membrane [GO:0016020]; sperm flagellum [GO:0036126]; extracellular exosome [GO:0070062]; mitotic spindle [GO:0072686]; Cul3-RING ubiquitin ligase complex [GO:0031463]; cullin-RING ubiquitin ligase complex [GO:0031461]
Nafisa_SEN6	Cullin-3	CUL3	B7Z600	Q13618	5.3641	0.737	XT NP A	2023ms1276	ubiquitin-dependent protein catabolic process [GO:0006511]; anaphase-promoting complex-dependent catabolic process [GO:0031145]; G1/S transition of mitotic cell cycle [GO:0000082]; negative regulation of transcription by RNA polymerase II [GO:0000122]; protein polyubiquitination [GO:0000209]; trophectodermal cellular morphogenesis [GO:0001831]; protein monoubiquitination [GO:0006513]; endoplasmic reticulum to Golgi vesicle-mediated transport [GO:0006888]; mitotic metaphase plate congression [GO:0007080]; integrin-mediated signaling pathway [GO:0007229]; gastrulation [GO:0007369]; positive regulation of cell population proliferation [GO:0008284]; Wnt signaling pathway [GO:0016055]; cell migration [GO:0016477]; protein ubiquitination [GO:0016567]; stem cell division [GO:0017145]; cell projection organization [GO:0030030]; positive regulation of protein ubiquitination [GO:0031398]; protein destabilization [GO:0031648]; positive regulation of cytokinesis [GO:0032467]; negative regulation of Rho protein signal transduction [GO:0035024]; embryonic cleavage [GO:0040016]; stress fiber assembly [GO:0043149]; proteasome-mediated ubiquitin-dependent protein catabolic process [GO:0043161]; fibroblast apoptotic process [GO:0044346]; positive regulation of mitotic metaphase/anaphase transition [GO:0045842]; COPII vesicle coating [GO:0048208]; protein autoubiquitination [GO:0051865]; protein K48-linked ubiquitination [GO:0070936]; nuclear protein quality control by the ubiquitin-proteasome system [GO:0071630]; liver morphogenesis [GO:0072576]; intrinsic apoptotic signaling pathway [GO:0097193]; positive regulation of mitotic cell cycle phase transition [GO:1901992]	ubiquitin-protein transferase activity [GO:0004842]; Notch binding [GO:0005112]; protein binding [GO:0005515]; cyclin binding [GO:0030332]; POZ domain binding [GO:0031208]; ubiquitin protein ligase binding [GO:0031625]; identical protein binding [GO:0042802]; ubiquitin protein ligase activity [GO:0061630]	spindle pole [GO:0000922]; nucleus [GO:0005634]; nucleoplasm [GO:0005654]; cytoplasm [GO:0005737]; Golgi apparatus [GO:0005794]; centrosome [GO:0005813]; polar microtubule [GO:0005827]; cytosol [GO:0005829]; plasma membrane [GO:0005886]; membrane [GO:0016020]; sperm flagellum [GO:0036126]; extracellular exosome [GO:0070062]; mitotic spindle [GO:0072686]; Cul3-RING ubiquitin ligase complex [GO:0031463]; cullin-RING ubiquitin ligase complex [GO:0031461]
Nafisa_SEN5	Cullin-3	CUL3	B7Z600	Q13618	5.4045	0.7514	XT NP A	2023ms1276	ubiquitin-dependent protein catabolic process [GO:0006511]; anaphase-promoting complex-dependent catabolic process [GO:0031145]; G1/S transition of mitotic cell cycle [GO:0000082]; negative regulation of transcription by RNA polymerase II [GO:0000122]; protein polyubiquitination [GO:0000209]; trophectodermal cellular morphogenesis [GO:0001831]; protein monoubiquitination [GO:0006513]; endoplasmic reticulum to Golgi vesicle-mediated transport [GO:0006888]; mitotic metaphase plate congression [GO:0007080]; integrin-mediated signaling pathway [GO:0007229]; gastrulation [GO:0007369]; positive regulation of cell population proliferation [GO:0008284]; Wnt signaling pathway [GO:0016055]; cell migration [GO:0016477]; protein ubiquitination [GO:0016567]; stem cell division [GO:0017145]; cell projection organization [GO:0030030]; positive regulation of protein ubiquitination [GO:0031398]; protein destabilization [GO:0031648]; positive regulation of cytokinesis [GO:0032467]; negative regulation of Rho protein signal transduction [GO:0035024]; embryonic cleavage [GO:0040016]; stress fiber assembly [GO:0043149]; proteasome-mediated ubiquitin-dependent protein catabolic process [GO:0043161]; fibroblast apoptotic process [GO:0044346]; positive regulation of mitotic metaphase/anaphase transition [GO:0045842]; COPII vesicle coating [GO:0048208]; protein autoubiquitination [GO:0051865]; protein K48-linked ubiquitination [GO:0070936]; nuclear protein quality control by the ubiquitin-proteasome system [GO:0071630]; liver morphogenesis [GO:0072576]; intrinsic apoptotic signaling pathway [GO:0097193]; positive regulation of mitotic cell cycle phase transition [GO:1901992]	ubiquitin-protein transferase activity [GO:0004842]; Notch binding [GO:0005112]; protein binding [GO:0005515]; cyclin binding [GO:0030332]; POZ domain binding [GO:0031208]; ubiquitin protein ligase binding [GO:0031625]; identical protein binding [GO:0042802]; ubiquitin protein ligase activity [GO:0061630]	spindle pole [GO:0000922]; nucleus [GO:0005634]; nucleoplasm [GO:0005654]; cytoplasm [GO:0005737]; Golgi apparatus [GO:0005794]; centrosome [GO:0005813]; polar microtubule [GO:0005827]; cytosol [GO:0005829]; plasma membrane [GO:0005886]; membrane [GO:0016020]; sperm flagellum [GO:0036126]; extracellular exosome [GO:0070062]; mitotic spindle [GO:0072686]; Cul3-RING ubiquitin ligase complex [GO:0031463]; cullin-RING ubiquitin ligase complex [GO:0031461]
Nafisa_SEN4	Cullin-3	CUL3	B7Z600	Q13618	5.3665	0.7461	XT NP A	2023ms1276	ubiquitin-dependent protein catabolic process [GO:0006511]; anaphase-promoting complex-dependent catabolic process [GO:0031145]; G1/S transition of mitotic cell cycle [GO:0000082]; negative regulation of transcription by RNA polymerase II [GO:0000122]; protein polyubiquitination [GO:0000209]; trophectodermal cellular morphogenesis [GO:0001831]; protein monoubiquitination [GO:0006513]; endoplasmic reticulum to Golgi vesicle-mediated transport [GO:0006888]; mitotic metaphase plate congression [GO:0007080]; integrin-mediated signaling pathway [GO:0007229]; gastrulation [GO:0007369]; positive regulation of cell population proliferation [GO:0008284]; Wnt signaling pathway [GO:0016055]; cell migration [GO:0016477]; protein ubiquitination [GO:0016567]; stem cell division [GO:0017145]; cell projection organization [GO:0030030]; positive regulation of protein ubiquitination [GO:0031398]; protein destabilization [GO:0031648]; positive regulation of cytokinesis [GO:0032467]; negative regulation of Rho protein signal transduction [GO:0035024]; embryonic cleavage [GO:0040016]; stress fiber assembly [GO:0043149]; proteasome-mediated ubiquitin-dependent protein catabolic process [GO:0043161]; fibroblast apoptotic process [GO:0044346]; positive regulation of mitotic metaphase/anaphase transition [GO:0045842]; COPII vesicle coating [GO:0048208]; protein autoubiquitination [GO:0051865]; protein K48-linked ubiquitination [GO:0070936]; nuclear protein quality control by the ubiquitin-proteasome system [GO:0071630]; liver morphogenesis [GO:0072576]; intrinsic apoptotic signaling pathway [GO:0097193]; positive regulation of mitotic cell cycle phase transition [GO:1901992]	ubiquitin-protein transferase activity [GO:0004842]; Notch binding [GO:0005112]; protein binding [GO:0005515]; cyclin binding [GO:0030332]; POZ domain binding [GO:0031208]; ubiquitin protein ligase binding [GO:0031625]; identical protein binding [GO:0042802]; ubiquitin protein ligase activity [GO:0061630]	spindle pole [GO:0000922]; nucleus [GO:0005634]; nucleoplasm [GO:0005654]; cytoplasm [GO:0005737]; Golgi apparatus [GO:0005794]; centrosome [GO:0005813]; polar microtubule [GO:0005827]; cytosol [GO:0005829]; plasma membrane [GO:0005886]; membrane [GO:0016020]; sperm flagellum [GO:0036126]; extracellular exosome [GO:0070062]; mitotic spindle [GO:0072686]; Cul3-RING ubiquitin ligase complex [GO:0031463]; cullin-RING ubiquitin ligase complex [GO:0031461]
Nafisa_SEN3	Cullin-3	CUL3	B7Z600	Q13618	5.3808	0.7611	XT NP A	2023ms1276	ubiquitin-dependent protein catabolic process [GO:0006511]; anaphase-promoting complex-dependent catabolic process [GO:0031145]; G1/S transition of mitotic cell cycle [GO:0000082]; negative regulation of transcription by RNA polymerase II [GO:0000122]; protein polyubiquitination [GO:0000209]; trophectodermal cellular morphogenesis [GO:0001831]; protein monoubiquitination [GO:0006513]; endoplasmic reticulum to Golgi vesicle-mediated transport [GO:0006888]; mitotic metaphase plate congression [GO:0007080]; integrin-mediated signaling pathway [GO:0007229]; gastrulation [GO:0007369]; positive regulation of cell population proliferation [GO:0008284]; Wnt signaling pathway [GO:0016055]; cell migration [GO:0016477]; protein ubiquitination [GO:0016567]; stem cell division [GO:0017145]; cell projection organization [GO:0030030]; positive regulation of protein ubiquitination [GO:0031398]; protein destabilization [GO:0031648]; positive regulation of cytokinesis [GO:0032467]; negative regulation of Rho protein signal transduction [GO:0035024]; embryonic cleavage [GO:0040016]; stress fiber assembly [GO:0043149]; proteasome-mediated ubiquitin-dependent protein catabolic process [GO:0043161]; fibroblast apoptotic process [GO:0044346]; positive regulation of mitotic metaphase/anaphase transition [GO:0045842]; COPII vesicle coating [GO:0048208]; protein autoubiquitination [GO:0051865]; protein K48-linked ubiquitination [GO:0070936]; nuclear protein quality control by the ubiquitin-proteasome system [GO:0071630]; liver morphogenesis [GO:0072576]; intrinsic apoptotic signaling pathway [GO:0097193]; positive regulation of mitotic cell cycle phase transition [GO:1901992]	ubiquitin-protein transferase activity [GO:0004842]; Notch binding [GO:0005112]; protein binding [GO:0005515]; cyclin binding [GO:0030332]; POZ domain binding [GO:0031208]; ubiquitin protein ligase binding [GO:0031625]; identical protein binding [GO:0042802]; ubiquitin protein ligase activity [GO:0061630]	spindle pole [GO:0000922]; nucleus [GO:0005634]; nucleoplasm [GO:0005654]; cytoplasm [GO:0005737]; Golgi apparatus [GO:0005794]; centrosome [GO:0005813]; polar microtubule [GO:0005827]; cytosol [GO:0005829]; plasma membrane [GO:0005886]; membrane [GO:0016020]; sperm flagellum [GO:0036126]; extracellular exosome [GO:0070062]; mitotic spindle [GO:0072686]; Cul3-RING ubiquitin ligase complex [GO:0031463]; cullin-RING ubiquitin ligase complex [GO:0031461]
Nafisa_SEN2	Cullin-3	CUL3	B7Z600	Q13618	5.3527	0.7198	XT NP A	2023ms1276	ubiquitin-dependent protein catabolic process [GO:0006511]; anaphase-promoting complex-dependent catabolic process [GO:0031145]; G1/S transition of mitotic cell cycle [GO:0000082]; negative regulation of transcription by RNA polymerase II [GO:0000122]; protein polyubiquitination [GO:0000209]; trophectodermal cellular morphogenesis [GO:0001831]; protein monoubiquitination [GO:0006513]; endoplasmic reticulum to Golgi vesicle-mediated transport [GO:0006888]; mitotic metaphase plate congression [GO:0007080]; integrin-mediated signaling pathway [GO:0007229]; gastrulation [GO:0007369]; positive regulation of cell population proliferation [GO:0008284]; Wnt signaling pathway [GO:0016055]; cell migration [GO:0016477]; protein ubiquitination [GO:0016567]; stem cell division [GO:0017145]; cell projection organization [GO:0030030]; positive regulation of protein ubiquitination [GO:0031398]; protein destabilization [GO:0031648]; positive regulation of cytokinesis [GO:0032467]; negative regulation of Rho protein signal transduction [GO:0035024]; embryonic cleavage [GO:0040016]; stress fiber assembly [GO:0043149]; proteasome-mediated ubiquitin-dependent protein catabolic process [GO:0043161]; fibroblast apoptotic process [GO:0044346]; positive regulation of mitotic metaphase/anaphase transition [GO:0045842]; COPII vesicle coating [GO:0048208]; protein autoubiquitination [GO:0051865]; protein K48-linked ubiquitination [GO:0070936]; nuclear protein quality control by the ubiquitin-proteasome system [GO:0071630]; liver morphogenesis [GO:0072576]; intrinsic apoptotic signaling pathway [GO:0097193]; positive regulation of mitotic cell cycle phase transition [GO:1901992]	ubiquitin-protein transferase activity [GO:0004842]; Notch binding [GO:0005112]; protein binding [GO:0005515]; cyclin binding [GO:0030332]; POZ domain binding [GO:0031208]; ubiquitin protein ligase binding [GO:0031625]; identical protein binding [GO:0042802]; ubiquitin protein ligase activity [GO:0061630]	spindle pole [GO:0000922]; nucleus [GO:0005634]; nucleoplasm [GO:0005654]; cytoplasm [GO:0005737]; Golgi apparatus [GO:0005794]; centrosome [GO:0005813]; polar microtubule [GO:0005827]; cytosol [GO:0005829]; plasma membrane [GO:0005886]; membrane [GO:0016020]; sperm flagellum [GO:0036126]; extracellular exosome [GO:0070062]; mitotic spindle [GO:0072686]; Cul3-RING ubiquitin ligase complex [GO:0031463]; cullin-RING ubiquitin ligase complex [GO:0031461]
Nafisa_SEN1	Cullin-3	CUL3	B7Z600	Q13618	5.3519	0.7342	XT NP A	2023ms1276	ubiquitin-dependent protein catabolic process [GO:0006511]; anaphase-promoting complex-dependent catabolic process [GO:0031145]; G1/S transition of mitotic cell cycle [GO:0000082]; negative regulation of transcription by RNA polymerase II [GO:0000122]; protein polyubiquitination [GO:0000209]; trophectodermal cellular morphogenesis [GO:0001831]; protein monoubiquitination [GO:0006513]; endoplasmic reticulum to Golgi vesicle-mediated transport [GO:0006888]; mitotic metaphase plate congression [GO:0007080]; integrin-mediated signaling pathway [GO:0007229]; gastrulation [GO:0007369]; positive regulation of cell population proliferation [GO:0008284]; Wnt signaling pathway [GO:0016055]; cell migration [GO:0016477]; protein ubiquitination [GO:0016567]; stem cell division [GO:0017145]; cell projection organization [GO:0030030]; positive regulation of protein ubiquitination [GO:0031398]; protein destabilization [GO:0031648]; positive regulation of cytokinesis [GO:0032467]; negative regulation of Rho protein signal transduction [GO:0035024]; embryonic cleavage [GO:0040016]; stress fiber assembly [GO:0043149]; proteasome-mediated ubiquitin-dependent protein catabolic process [GO:0043161]; fibroblast apoptotic process [GO:0044346]; positive regulation of mitotic metaphase/anaphase transition [GO:0045842]; COPII vesicle coating [GO:0048208]; protein autoubiquitination [GO:0051865]; protein K48-linked ubiquitination [GO:0070936]; nuclear protein quality control by the ubiquitin-proteasome system [GO:0071630]; liver morphogenesis [GO:0072576]; intrinsic apoptotic signaling pathway [GO:0097193]; positive regulation of mitotic cell cycle phase transition [GO:1901992]	ubiquitin-protein transferase activity [GO:0004842]; Notch binding [GO:0005112]; protein binding [GO:0005515]; cyclin binding [GO:0030332]; POZ domain binding [GO:0031208]; ubiquitin protein ligase binding [GO:0031625]; identical protein binding [GO:0042802]; ubiquitin protein ligase activity [GO:0061630]	spindle pole [GO:0000922]; nucleus [GO:0005634]; nucleoplasm [GO:0005654]; cytoplasm [GO:0005737]; Golgi apparatus [GO:0005794]; centrosome [GO:0005813]; polar microtubule [GO:0005827]; cytosol [GO:0005829]; plasma membrane [GO:0005886]; membrane [GO:0016020]; sperm flagellum [GO:0036126]; extracellular exosome [GO:0070062]; mitotic spindle [GO:0072686]; Cul3-RING ubiquitin ligase complex [GO:0031463]; cullin-RING ubiquitin ligase complex [GO:0031461]
Nafisa_PRO7	Cullin-3	CUL3	B7Z600	Q13618	5.0058	0.451	XT NP A	2023ms1276	ubiquitin-dependent protein catabolic process [GO:0006511]; anaphase-promoting complex-dependent catabolic process [GO:0031145]; G1/S transition of mitotic cell cycle [GO:0000082]; negative regulation of transcription by RNA polymerase II [GO:0000122]; protein polyubiquitination [GO:0000209]; trophectodermal cellular morphogenesis [GO:0001831]; protein monoubiquitination [GO:0006513]; endoplasmic reticulum to Golgi vesicle-mediated transport [GO:0006888]; mitotic metaphase plate congression [GO:0007080]; integrin-mediated signaling pathway [GO:0007229]; gastrulation [GO:0007369]; positive regulation of cell population proliferation [GO:0008284]; Wnt signaling pathway [GO:0016055]; cell migration [GO:0016477]; protein ubiquitination [GO:0016567]; stem cell division [GO:0017145]; cell projection organization [GO:0030030]; positive regulation of protein ubiquitination [GO:0031398]; protein destabilization [GO:0031648]; positive regulation of cytokinesis [GO:0032467]; negative regulation of Rho protein signal transduction [GO:0035024]; embryonic cleavage [GO:0040016]; stress fiber assembly [GO:0043149]; proteasome-mediated ubiquitin-dependent protein catabolic process [GO:0043161]; fibroblast apoptotic process [GO:0044346]; positive regulation of mitotic metaphase/anaphase transition [GO:0045842]; COPII vesicle coating [GO:0048208]; protein autoubiquitination [GO:0051865]; protein K48-linked ubiquitination [GO:0070936]; nuclear protein quality control by the ubiquitin-proteasome system [GO:0071630]; liver morphogenesis [GO:0072576]; intrinsic apoptotic signaling pathway [GO:0097193]; positive regulation of mitotic cell cycle phase transition [GO:1901992]	ubiquitin-protein transferase activity [GO:0004842]; Notch binding [GO:0005112]; protein binding [GO:0005515]; cyclin binding [GO:0030332]; POZ domain binding [GO:0031208]; ubiquitin protein ligase binding [GO:0031625]; identical protein binding [GO:0042802]; ubiquitin protein ligase activity [GO:0061630]	spindle pole [GO:0000922]; nucleus [GO:0005634]; nucleoplasm [GO:0005654]; cytoplasm [GO:0005737]; Golgi apparatus [GO:0005794]; centrosome [GO:0005813]; polar microtubule [GO:0005827]; cytosol [GO:0005829]; plasma membrane [GO:0005886]; membrane [GO:0016020]; sperm flagellum [GO:0036126]; extracellular exosome [GO:0070062]; mitotic spindle [GO:0072686]; Cul3-RING ubiquitin ligase complex [GO:0031463]; cullin-RING ubiquitin ligase complex [GO:0031461]
Nafisa_PRO6	Cullin-3	CUL3	B7Z600	Q13618	4.9762	0.4311	XT NP A	2023ms1276	ubiquitin-dependent protein catabolic process [GO:0006511]; anaphase-promoting complex-dependent catabolic process [GO:0031145]; G1/S transition of mitotic cell cycle [GO:0000082]; negative regulation of transcription by RNA polymerase II [GO:0000122]; protein polyubiquitination [GO:0000209]; trophectodermal cellular morphogenesis [GO:0001831]; protein monoubiquitination [GO:0006513]; endoplasmic reticulum to Golgi vesicle-mediated transport [GO:0006888]; mitotic metaphase plate congression [GO:0007080]; integrin-mediated signaling pathway [GO:0007229]; gastrulation [GO:0007369]; positive regulation of cell population proliferation [GO:0008284]; Wnt signaling pathway [GO:0016055]; cell migration [GO:0016477]; protein ubiquitination [GO:0016567]; stem cell division [GO:0017145]; cell projection organization [GO:0030030]; positive regulation of protein ubiquitination [GO:0031398]; protein destabilization [GO:0031648]; positive regulation of cytokinesis [GO:0032467]; negative regulation of Rho protein signal transduction [GO:0035024]; embryonic cleavage [GO:0040016]; stress fiber assembly [GO:0043149]; proteasome-mediated ubiquitin-dependent protein catabolic process [GO:0043161]; fibroblast apoptotic process [GO:0044346]; positive regulation of mitotic metaphase/anaphase transition [GO:0045842]; COPII vesicle coating [GO:0048208]; protein autoubiquitination [GO:0051865]; protein K48-linked ubiquitination [GO:0070936]; nuclear protein quality control by the ubiquitin-proteasome system [GO:0071630]; liver morphogenesis [GO:0072576]; intrinsic apoptotic signaling pathway [GO:0097193]; positive regulation of mitotic cell cycle phase transition [GO:1901992]	ubiquitin-protein transferase activity [GO:0004842]; Notch binding [GO:0005112]; protein binding [GO:0005515]; cyclin binding [GO:0030332]; POZ domain binding [GO:0031208]; ubiquitin protein ligase binding [GO:0031625]; identical protein binding [GO:0042802]; ubiquitin protein ligase activity [GO:0061630]	spindle pole [GO:0000922]; nucleus [GO:0005634]; nucleoplasm [GO:0005654]; cytoplasm [GO:0005737]; Golgi apparatus [GO:0005794]; centrosome [GO:0005813]; polar microtubule [GO:0005827]; cytosol [GO:0005829]; plasma membrane [GO:0005886]; membrane [GO:0016020]; sperm flagellum [GO:0036126]; extracellular exosome [GO:0070062]; mitotic spindle [GO:0072686]; Cul3-RING ubiquitin ligase complex [GO:0031463]; cullin-RING ubiquitin ligase complex [GO:0031461]
Nafisa_PRO5	Cullin-3	CUL3	B7Z600	Q13618	5.0052	0.468	XT NP A	2023ms1276	ubiquitin-dependent protein catabolic process [GO:0006511]; anaphase-promoting complex-dependent catabolic process [GO:0031145]; G1/S transition of mitotic cell cycle [GO:0000082]; negative regulation of transcription by RNA polymerase II [GO:0000122]; protein polyubiquitination [GO:0000209]; trophectodermal cellular morphogenesis [GO:0001831]; protein monoubiquitination [GO:0006513]; endoplasmic reticulum to Golgi vesicle-mediated transport [GO:0006888]; mitotic metaphase plate congression [GO:0007080]; integrin-mediated signaling pathway [GO:0007229]; gastrulation [GO:0007369]; positive regulation of cell population proliferation [GO:0008284]; Wnt signaling pathway [GO:0016055]; cell migration [GO:0016477]; protein ubiquitination [GO:0016567]; stem cell division [GO:0017145]; cell projection organization [GO:0030030]; positive regulation of protein ubiquitination [GO:0031398]; protein destabilization [GO:0031648]; positive regulation of cytokinesis [GO:0032467]; negative regulation of Rho protein signal transduction [GO:0035024]; embryonic cleavage [GO:0040016]; stress fiber assembly [GO:0043149]; proteasome-mediated ubiquitin-dependent protein catabolic process [GO:0043161]; fibroblast apoptotic process [GO:0044346]; positive regulation of mitotic metaphase/anaphase transition [GO:0045842]; COPII vesicle coating [GO:0048208]; protein autoubiquitination [GO:0051865]; protein K48-linked ubiquitination [GO:0070936]; nuclear protein quality control by the ubiquitin-proteasome system [GO:0071630]; liver morphogenesis [GO:0072576]; intrinsic apoptotic signaling pathway [GO:0097193]; positive regulation of mitotic cell cycle phase transition [GO:1901992]	ubiquitin-protein transferase activity [GO:0004842]; Notch binding [GO:0005112]; protein binding [GO:0005515]; cyclin binding [GO:0030332]; POZ domain binding [GO:0031208]; ubiquitin protein ligase binding [GO:0031625]; identical protein binding [GO:0042802]; ubiquitin protein ligase activity [GO:0061630]	spindle pole [GO:0000922]; nucleus [GO:0005634]; nucleoplasm [GO:0005654]; cytoplasm [GO:0005737]; Golgi apparatus [GO:0005794]; centrosome [GO:0005813]; polar microtubule [GO:0005827]; cytosol [GO:0005829]; plasma membrane [GO:0005886]; membrane [GO:0016020]; sperm flagellum [GO:0036126]; extracellular exosome [GO:0070062]; mitotic spindle [GO:0072686]; Cul3-RING ubiquitin ligase complex [GO:0031463]; cullin-RING ubiquitin ligase complex [GO:0031461]
Nafisa_PRO4	Cullin-3	CUL3	B7Z600	Q13618	5.0268	0.4546	XT NP A	2023ms1276	ubiquitin-dependent protein catabolic process [GO:0006511]; anaphase-promoting complex-dependent catabolic process [GO:0031145]; G1/S transition of mitotic cell cycle [GO:0000082]; negative regulation of transcription by RNA polymerase II [GO:0000122]; protein polyubiquitination [GO:0000209]; trophectodermal cellular morphogenesis [GO:0001831]; protein monoubiquitination [GO:0006513]; endoplasmic reticulum to Golgi vesicle-mediated transport [GO:0006888]; mitotic metaphase plate congression [GO:0007080]; integrin-mediated signaling pathway [GO:0007229]; gastrulation [GO:0007369]; positive regulation of cell population proliferation [GO:0008284]; Wnt signaling pathway [GO:0016055]; cell migration [GO:0016477]; protein ubiquitination [GO:0016567]; stem cell division [GO:0017145]; cell projection organization [GO:0030030]; positive regulation of protein ubiquitination [GO:0031398]; protein destabilization [GO:0031648]; positive regulation of cytokinesis [GO:0032467]; negative regulation of Rho protein signal transduction [GO:0035024]; embryonic cleavage [GO:0040016]; stress fiber assembly [GO:0043149]; proteasome-mediated ubiquitin-dependent protein catabolic process [GO:0043161]; fibroblast apoptotic process [GO:0044346]; positive regulation of mitotic metaphase/anaphase transition [GO:0045842]; COPII vesicle coating [GO:0048208]; protein autoubiquitination [GO:0051865]; protein K48-linked ubiquitination [GO:0070936]; nuclear protein quality control by the ubiquitin-proteasome system [GO:0071630]; liver morphogenesis [GO:0072576]; intrinsic apoptotic signaling pathway [GO:0097193]; positive regulation of mitotic cell cycle phase transition [GO:1901992]	ubiquitin-protein transferase activity [GO:0004842]; Notch binding [GO:0005112]; protein binding [GO:0005515]; cyclin binding [GO:0030332]; POZ domain binding [GO:0031208]; ubiquitin protein ligase binding [GO:0031625]; identical protein binding [GO:0042802]; ubiquitin protein ligase activity [GO:0061630]	spindle pole [GO:0000922]; nucleus [GO:0005634]; nucleoplasm [GO:0005654]; cytoplasm [GO:0005737]; Golgi apparatus [GO:0005794]; centrosome [GO:0005813]; polar microtubule [GO:0005827]; cytosol [GO:0005829]; plasma membrane [GO:0005886]; membrane [GO:0016020]; sperm flagellum [GO:0036126]; extracellular exosome [GO:0070062]; mitotic spindle [GO:0072686]; Cul3-RING ubiquitin ligase complex [GO:0031463]; cullin-RING ubiquitin ligase complex [GO:0031461]
Nafisa_PRO3	Cullin-3	CUL3	B7Z600	Q13618	5.0613	0.4908	XT NP A	2023ms1276	ubiquitin-dependent protein catabolic process [GO:0006511]; anaphase-promoting complex-dependent catabolic process [GO:0031145]; G1/S transition of mitotic cell cycle [GO:0000082]; negative regulation of transcription by RNA polymerase II [GO:0000122]; protein polyubiquitination [GO:0000209]; trophectodermal cellular morphogenesis [GO:0001831]; protein monoubiquitination [GO:0006513]; endoplasmic reticulum to Golgi vesicle-mediated transport [GO:0006888]; mitotic metaphase plate congression [GO:0007080]; integrin-mediated signaling pathway [GO:0007229]; gastrulation [GO:0007369]; positive regulation of cell population proliferation [GO:0008284]; Wnt signaling pathway [GO:0016055]; cell migration [GO:0016477]; protein ubiquitination [GO:0016567]; stem cell division [GO:0017145]; cell projection organization [GO:0030030]; positive regulation of protein ubiquitination [GO:0031398]; protein destabilization [GO:0031648]; positive regulation of cytokinesis [GO:0032467]; negative regulation of Rho protein signal transduction [GO:0035024]; embryonic cleavage [GO:0040016]; stress fiber assembly [GO:0043149]; proteasome-mediated ubiquitin-dependent protein catabolic process [GO:0043161]; fibroblast apoptotic process [GO:0044346]; positive regulation of mitotic metaphase/anaphase transition [GO:0045842]; COPII vesicle coating [GO:0048208]; protein autoubiquitination [GO:0051865]; protein K48-linked ubiquitination [GO:0070936]; nuclear protein quality control by the ubiquitin-proteasome system [GO:0071630]; liver morphogenesis [GO:0072576]; intrinsic apoptotic signaling pathway [GO:0097193]; positive regulation of mitotic cell cycle phase transition [GO:1901992]	ubiquitin-protein transferase activity [GO:0004842]; Notch binding [GO:0005112]; protein binding [GO:0005515]; cyclin binding [GO:0030332]; POZ domain binding [GO:0031208]; ubiquitin protein ligase binding [GO:0031625]; identical protein binding [GO:0042802]; ubiquitin protein ligase activity [GO:0061630]	spindle pole [GO:0000922]; nucleus [GO:0005634]; nucleoplasm [GO:0005654]; cytoplasm [GO:0005737]; Golgi apparatus [GO:0005794]; centrosome [GO:0005813]; polar microtubule [GO:0005827]; cytosol [GO:0005829]; plasma membrane [GO:0005886]; membrane [GO:0016020]; sperm flagellum [GO:0036126]; extracellular exosome [GO:0070062]; mitotic spindle [GO:0072686]; Cul3-RING ubiquitin ligase complex [GO:0031463]; cullin-RING ubiquitin ligase complex [GO:0031461]
Nafisa_PRO2	Cullin-3	CUL3	B7Z600	Q13618	4.9738	0.4221	XT NP A	2023ms1276	ubiquitin-dependent protein catabolic process [GO:0006511]; anaphase-promoting complex-dependent catabolic process [GO:0031145]; G1/S transition of mitotic cell cycle [GO:0000082]; negative regulation of transcription by RNA polymerase II [GO:0000122]; protein polyubiquitination [GO:0000209]; trophectodermal cellular morphogenesis [GO:0001831]; protein monoubiquitination [GO:0006513]; endoplasmic reticulum to Golgi vesicle-mediated transport [GO:0006888]; mitotic metaphase plate congression [GO:0007080]; integrin-mediated signaling pathway [GO:0007229]; gastrulation [GO:0007369]; positive regulation of cell population proliferation [GO:0008284]; Wnt signaling pathway [GO:0016055]; cell migration [GO:0016477]; protein ubiquitination [GO:0016567]; stem cell division [GO:0017145]; cell projection organization [GO:0030030]; positive regulation of protein ubiquitination [GO:0031398]; protein destabilization [GO:0031648]; positive regulation of cytokinesis [GO:0032467]; negative regulation of Rho protein signal transduction [GO:0035024]; embryonic cleavage [GO:0040016]; stress fiber assembly [GO:0043149]; proteasome-mediated ubiquitin-dependent protein catabolic process [GO:0043161]; fibroblast apoptotic process [GO:0044346]; positive regulation of mitotic metaphase/anaphase transition [GO:0045842]; COPII vesicle coating [GO:0048208]; protein autoubiquitination [GO:0051865]; protein K48-linked ubiquitination [GO:0070936]; nuclear protein quality control by the ubiquitin-proteasome system [GO:0071630]; liver morphogenesis [GO:0072576]; intrinsic apoptotic signaling pathway [GO:0097193]; positive regulation of mitotic cell cycle phase transition [GO:1901992]	ubiquitin-protein transferase activity [GO:0004842]; Notch binding [GO:0005112]; protein binding [GO:0005515]; cyclin binding [GO:0030332]; POZ domain binding [GO:0031208]; ubiquitin protein ligase binding [GO:0031625]; identical protein binding [GO:0042802]; ubiquitin protein ligase activity [GO:0061630]	spindle pole [GO:0000922]; nucleus [GO:0005634]; nucleoplasm [GO:0005654]; cytoplasm [GO:0005737]; Golgi apparatus [GO:0005794]; centrosome [GO:0005813]; polar microtubule [GO:0005827]; cytosol [GO:0005829]; plasma membrane [GO:0005886]; membrane [GO:0016020]; sperm flagellum [GO:0036126]; extracellular exosome [GO:0070062]; mitotic spindle [GO:0072686]; Cul3-RING ubiquitin ligase complex [GO:0031463]; cullin-RING ubiquitin ligase complex [GO:0031461]
Nafisa_PRO1	Cullin-3	CUL3	B7Z600	Q13618	4.9706	0.4233	XT NP A	2023ms1276	ubiquitin-dependent protein catabolic process [GO:0006511]; anaphase-promoting complex-dependent catabolic process [GO:0031145]; G1/S transition of mitotic cell cycle [GO:0000082]; negative regulation of transcription by RNA polymerase II [GO:0000122]; protein polyubiquitination [GO:0000209]; trophectodermal cellular morphogenesis [GO:0001831]; protein monoubiquitination [GO:0006513]; endoplasmic reticulum to Golgi vesicle-mediated transport [GO:0006888]; mitotic metaphase plate congression [GO:0007080]; integrin-mediated signaling pathway [GO:0007229]; gastrulation [GO:0007369]; positive regulation of cell population proliferation [GO:0008284]; Wnt signaling pathway [GO:0016055]; cell migration [GO:0016477]; protein ubiquitination [GO:0016567]; stem cell division [GO:0017145]; cell projection organization [GO:0030030]; positive regulation of protein ubiquitination [GO:0031398]; protein destabilization [GO:0031648]; positive regulation of cytokinesis [GO:0032467]; negative regulation of Rho protein signal transduction [GO:0035024]; embryonic cleavage [GO:0040016]; stress fiber assembly [GO:0043149]; proteasome-mediated ubiquitin-dependent protein catabolic process [GO:0043161]; fibroblast apoptotic process [GO:0044346]; positive regulation of mitotic metaphase/anaphase transition [GO:0045842]; COPII vesicle coating [GO:0048208]; protein autoubiquitination [GO:0051865]; protein K48-linked ubiquitination [GO:0070936]; nuclear protein quality control by the ubiquitin-proteasome system [GO:0071630]; liver morphogenesis [GO:0072576]; intrinsic apoptotic signaling pathway [GO:0097193]; positive regulation of mitotic cell cycle phase transition [GO:1901992]	ubiquitin-protein transferase activity [GO:0004842]; Notch binding [GO:0005112]; protein binding [GO:0005515]; cyclin binding [GO:0030332]; POZ domain binding [GO:0031208]; ubiquitin protein ligase binding [GO:0031625]; identical protein binding [GO:0042802]; ubiquitin protein ligase activity [GO:0061630]	spindle pole [GO:0000922]; nucleus [GO:0005634]; nucleoplasm [GO:0005654]; cytoplasm [GO:0005737]; Golgi apparatus [GO:0005794]; centrosome [GO:0005813]; polar microtubule [GO:0005827]; cytosol [GO:0005829]; plasma membrane [GO:0005886]; membrane [GO:0016020]; sperm flagellum [GO:0036126]; extracellular exosome [GO:0070062]; mitotic spindle [GO:0072686]; Cul3-RING ubiquitin ligase complex [GO:0031463]; cullin-RING ubiquitin ligase complex [GO:0031461]
Nafisa_SEN7	Methyltransferase-like 26	METTL26	Q96S19	Q96S19	4.2365	-0.3763	XT NP B	2023ms1276	NA	NA	NA
Nafisa_SEN6	Methyltransferase-like 26	METTL26	Q96S19	Q96S19	4.2766	-0.3505	XT NP B	2023ms1276	NA	NA	NA
Nafisa_SEN5	Methyltransferase-like 26	METTL26	Q96S19	Q96S19	4.1179	-0.5352	XT NP B	2023ms1276	NA	NA	NA
Nafisa_SEN4	Methyltransferase-like 26	METTL26	Q96S19	Q96S19	4.1304	-0.4899	XT NP B	2023ms1276	NA	NA	NA
Nafisa_SEN3	Methyltransferase-like 26	METTL26	Q96S19	Q96S19	4.1431	-0.4765	XT NP B	2023ms1276	NA	NA	NA
Nafisa_SEN2	Methyltransferase-like 26	METTL26	Q96S19	Q96S19	4.2609	-0.372	XT NP B	2023ms1276	NA	NA	NA
Nafisa_SEN1	Methyltransferase-like 26	METTL26	Q96S19	Q96S19	4.0801	-0.5376	XT NP B	2023ms1276	NA	NA	NA
Nafisa_PRO7	Methyltransferase-like 26	METTL26	Q96S19	Q96S19	4.0792	-0.4756	XT NP B	2023ms1276	NA	NA	NA
Nafisa_PRO6	Methyltransferase-like 26	METTL26	Q96S19	Q96S19	4.0179	-0.5271	XT NP B	2023ms1276	NA	NA	NA
Nafisa_PRO5	Methyltransferase-like 26	METTL26	Q96S19	Q96S19	3.9918	-0.5454	XT NP B	2023ms1276	NA	NA	NA
Nafisa_PRO4	Methyltransferase-like 26	METTL26	Q96S19	Q96S19	3.7604	-0.8118	XT NP B	2023ms1276	NA	NA	NA
Nafisa_PRO2	Methyltransferase-like 26	METTL26	Q96S19	Q96S19	4.0767	-0.475	XT NP B	2023ms1276	NA	NA	NA
Nafisa_PRO1	Methyltransferase-like 26	METTL26	Q96S19	Q96S19	4.17	-0.3773	XT NP B	2023ms1276	NA	NA	NA
Nafisa_SEN7	Methyltransferase-like 26	METTL26	Q96S19	Q32KX8	4.8654	0.2526	XT NP B	2023ms1276	NA	NA	NA
Nafisa_SEN6	Methyltransferase-like 26	METTL26	Q96S19	Q32KX8	4.8184	0.1913	XT NP B	2023ms1276	NA	NA	NA
Nafisa_SEN5	Methyltransferase-like 26	METTL26	Q96S19	Q32KX8	4.8399	0.1868	XT NP B	2023ms1276	NA	NA	NA
Nafisa_SEN4	Methyltransferase-like 26	METTL26	Q96S19	Q32KX8	4.8599	0.2395	XT NP B	2023ms1276	NA	NA	NA
Nafisa_SEN3	Methyltransferase-like 26	METTL26	Q96S19	Q32KX8	4.8852	0.2656	XT NP B	2023ms1276	NA	NA	NA
Nafisa_SEN2	Methyltransferase-like 26	METTL26	Q96S19	Q32KX8	4.8693	0.2364	XT NP B	2023ms1276	NA	NA	NA
Nafisa_SEN1	Methyltransferase-like 26	METTL26	Q96S19	Q32KX8	4.8438	0.2261	XT NP B	2023ms1276	NA	NA	NA
Nafisa_PRO7	Methyltransferase-like 26	METTL26	Q96S19	Q32KX8	4.911	0.3561	XT NP B	2023ms1276	NA	NA	NA
Nafisa_PRO6	Methyltransferase-like 26	METTL26	Q96S19	Q32KX8	4.8863	0.3413	XT NP B	2023ms1276	NA	NA	NA
Nafisa_PRO5	Methyltransferase-like 26	METTL26	Q96S19	Q32KX8	4.8987	0.3615	XT NP B	2023ms1276	NA	NA	NA
Nafisa_PRO4	Methyltransferase-like 26	METTL26	Q96S19	Q32KX8	4.8983	0.326	XT NP B	2023ms1276	NA	NA	NA
Nafisa_PRO3	Methyltransferase-like 26	METTL26	Q96S19	Q32KX8	4.9033	0.3327	XT NP B	2023ms1276	NA	NA	NA
Nafisa_PRO2	Methyltransferase-like 26	METTL26	Q96S19	Q32KX8	4.9064	0.3546	XT NP B	2023ms1276	NA	NA	NA
Nafisa_PRO1	Methyltransferase-like 26	METTL26	Q96S19	Q32KX8	4.95	0.4027	XT NP B	2023ms1276	NA	NA	NA
Nafisa_SEN7	ATP-dependent DNA/RNA helicase DHX36	DHX36	Q9H2U1	Q9H2U1	4.7024	0.0896	XT NP A	2023ms1276	ossification [GO:0001503]; positive regulation of myeloid dendritic cell cytokine production [GO:0002735]; regulation of transcription by RNA polymerase III [GO:0006359]; spermatogenesis [GO:0007283]; RNA secondary structure unwinding [GO:0010501]; positive regulation of gene expression [GO:0010628]; negative regulation of translation [GO:0017148]; positive regulation of mRNA 3'-end processing [GO:0031442]; positive regulation of telomere maintenance [GO:0032206]; DNA duplex unwinding [GO:0032508]; positive regulation of interferon-alpha production [GO:0032727]; cellular response to heat [GO:0034605]; cellular response to UV [GO:0034644]; positive regulation of I-kappaB kinase/NF-kappaB signaling [GO:0043123]; response to exogenous dsRNA [GO:0043330]; regulation of mRNA stability [GO:0043488]; G-quadruplex DNA unwinding [GO:0044806]; innate immune response [GO:0045087]; positive regulation of transcription by RNA polymerase II [GO:0045944]; regulation of embryonic development [GO:0045995]; defense response to virus [GO:0051607]; positive regulation of cardioblast differentiation [GO:0051891]; positive regulation of transcription initiation from RNA polymerase II promoter [GO:0060261]; positive regulation of dendritic spine morphogenesis [GO:0061003]; 3'-UTR-mediated mRNA destabilization [GO:0061158]; telomerase RNA stabilization [GO:0090669]; positive regulation of nuclear-transcribed mRNA catabolic process, deadenylation-dependent decay [GO:1900153]; positive regulation of hematopoietic progenitor cell differentiation [GO:1901534]; regulation of transcription from RNA polymerase II promoter involved in spermatogenesis [GO:1902064]; cellular response to arsenite ion [GO:1903843]; positive regulation of telomere maintenance via telomere lengthening [GO:1904358]; positive regulation of intracellular mRNA localization [GO:1904582]; positive regulation of cytoplasmic translation [GO:2000767]	magnesium ion binding [GO:0000287]; transcription cis-regulatory region binding [GO:0000976]; RNA polymerase II cis-regulatory region sequence-specific DNA binding [GO:0000978]; G-quadruplex RNA binding [GO:0002151]; DNA helicase activity [GO:0003678]; single-stranded DNA binding [GO:0003697]; RNA binding [GO:0003723]; RNA helicase activity [GO:0003724]; double-stranded RNA binding [GO:0003725]; mRNA 3'-UTR binding [GO:0003730]; protein binding [GO:0005515]; ATP binding [GO:0005524]; ATP-dependent activity, acting on DNA [GO:0008094]; mRNA 3'-UTR AU-rich region binding [GO:0035925]; histone deacetylase binding [GO:0042826]; mRNA 5'-UTR binding [GO:0048027]; G-quadruplex DNA binding [GO:0051880]; telomerase RNA binding [GO:0070034]; pre-miRNA binding [GO:0070883]; ATP hydrolysis activity [GO:0016887]	chromosome, telomeric region [GO:0000781]; nucleus [GO:0005634]; nucleoplasm [GO:0005654]; cytoplasm [GO:0005737]; mitochondrion [GO:0005739]; cytosol [GO:0005829]; cytoplasmic stress granule [GO:0010494]; nuclear speck [GO:0016607]; axon [GO:0030424]; dendrite [GO:0030425]; perikaryon [GO:0043204]; extracellular exosome [GO:0070062]; intracellular anatomical structure [GO:0005622]
Nafisa_SEN6	ATP-dependent DNA/RNA helicase DHX36	DHX36	Q9H2U1	Q9H2U1	4.7387	0.1116	XT NP A	2023ms1276	ossification [GO:0001503]; positive regulation of myeloid dendritic cell cytokine production [GO:0002735]; regulation of transcription by RNA polymerase III [GO:0006359]; spermatogenesis [GO:0007283]; RNA secondary structure unwinding [GO:0010501]; positive regulation of gene expression [GO:0010628]; negative regulation of translation [GO:0017148]; positive regulation of mRNA 3'-end processing [GO:0031442]; positive regulation of telomere maintenance [GO:0032206]; DNA duplex unwinding [GO:0032508]; positive regulation of interferon-alpha production [GO:0032727]; cellular response to heat [GO:0034605]; cellular response to UV [GO:0034644]; positive regulation of I-kappaB kinase/NF-kappaB signaling [GO:0043123]; response to exogenous dsRNA [GO:0043330]; regulation of mRNA stability [GO:0043488]; G-quadruplex DNA unwinding [GO:0044806]; innate immune response [GO:0045087]; positive regulation of transcription by RNA polymerase II [GO:0045944]; regulation of embryonic development [GO:0045995]; defense response to virus [GO:0051607]; positive regulation of cardioblast differentiation [GO:0051891]; positive regulation of transcription initiation from RNA polymerase II promoter [GO:0060261]; positive regulation of dendritic spine morphogenesis [GO:0061003]; 3'-UTR-mediated mRNA destabilization [GO:0061158]; telomerase RNA stabilization [GO:0090669]; positive regulation of nuclear-transcribed mRNA catabolic process, deadenylation-dependent decay [GO:1900153]; positive regulation of hematopoietic progenitor cell differentiation [GO:1901534]; regulation of transcription from RNA polymerase II promoter involved in spermatogenesis [GO:1902064]; cellular response to arsenite ion [GO:1903843]; positive regulation of telomere maintenance via telomere lengthening [GO:1904358]; positive regulation of intracellular mRNA localization [GO:1904582]; positive regulation of cytoplasmic translation [GO:2000767]	magnesium ion binding [GO:0000287]; transcription cis-regulatory region binding [GO:0000976]; RNA polymerase II cis-regulatory region sequence-specific DNA binding [GO:0000978]; G-quadruplex RNA binding [GO:0002151]; DNA helicase activity [GO:0003678]; single-stranded DNA binding [GO:0003697]; RNA binding [GO:0003723]; RNA helicase activity [GO:0003724]; double-stranded RNA binding [GO:0003725]; mRNA 3'-UTR binding [GO:0003730]; protein binding [GO:0005515]; ATP binding [GO:0005524]; ATP-dependent activity, acting on DNA [GO:0008094]; mRNA 3'-UTR AU-rich region binding [GO:0035925]; histone deacetylase binding [GO:0042826]; mRNA 5'-UTR binding [GO:0048027]; G-quadruplex DNA binding [GO:0051880]; telomerase RNA binding [GO:0070034]; pre-miRNA binding [GO:0070883]; ATP hydrolysis activity [GO:0016887]	chromosome, telomeric region [GO:0000781]; nucleus [GO:0005634]; nucleoplasm [GO:0005654]; cytoplasm [GO:0005737]; mitochondrion [GO:0005739]; cytosol [GO:0005829]; cytoplasmic stress granule [GO:0010494]; nuclear speck [GO:0016607]; axon [GO:0030424]; dendrite [GO:0030425]; perikaryon [GO:0043204]; extracellular exosome [GO:0070062]; intracellular anatomical structure [GO:0005622]
Nafisa_SEN5	ATP-dependent DNA/RNA helicase DHX36	DHX36	Q9H2U1	Q9H2U1	4.8047	0.1516	XT NP A	2023ms1276	ossification [GO:0001503]; positive regulation of myeloid dendritic cell cytokine production [GO:0002735]; regulation of transcription by RNA polymerase III [GO:0006359]; spermatogenesis [GO:0007283]; RNA secondary structure unwinding [GO:0010501]; positive regulation of gene expression [GO:0010628]; negative regulation of translation [GO:0017148]; positive regulation of mRNA 3'-end processing [GO:0031442]; positive regulation of telomere maintenance [GO:0032206]; DNA duplex unwinding [GO:0032508]; positive regulation of interferon-alpha production [GO:0032727]; cellular response to heat [GO:0034605]; cellular response to UV [GO:0034644]; positive regulation of I-kappaB kinase/NF-kappaB signaling [GO:0043123]; response to exogenous dsRNA [GO:0043330]; regulation of mRNA stability [GO:0043488]; G-quadruplex DNA unwinding [GO:0044806]; innate immune response [GO:0045087]; positive regulation of transcription by RNA polymerase II [GO:0045944]; regulation of embryonic development [GO:0045995]; defense response to virus [GO:0051607]; positive regulation of cardioblast differentiation [GO:0051891]; positive regulation of transcription initiation from RNA polymerase II promoter [GO:0060261]; positive regulation of dendritic spine morphogenesis [GO:0061003]; 3'-UTR-mediated mRNA destabilization [GO:0061158]; telomerase RNA stabilization [GO:0090669]; positive regulation of nuclear-transcribed mRNA catabolic process, deadenylation-dependent decay [GO:1900153]; positive regulation of hematopoietic progenitor cell differentiation [GO:1901534]; regulation of transcription from RNA polymerase II promoter involved in spermatogenesis [GO:1902064]; cellular response to arsenite ion [GO:1903843]; positive regulation of telomere maintenance via telomere lengthening [GO:1904358]; positive regulation of intracellular mRNA localization [GO:1904582]; positive regulation of cytoplasmic translation [GO:2000767]	magnesium ion binding [GO:0000287]; transcription cis-regulatory region binding [GO:0000976]; RNA polymerase II cis-regulatory region sequence-specific DNA binding [GO:0000978]; G-quadruplex RNA binding [GO:0002151]; DNA helicase activity [GO:0003678]; single-stranded DNA binding [GO:0003697]; RNA binding [GO:0003723]; RNA helicase activity [GO:0003724]; double-stranded RNA binding [GO:0003725]; mRNA 3'-UTR binding [GO:0003730]; protein binding [GO:0005515]; ATP binding [GO:0005524]; ATP-dependent activity, acting on DNA [GO:0008094]; mRNA 3'-UTR AU-rich region binding [GO:0035925]; histone deacetylase binding [GO:0042826]; mRNA 5'-UTR binding [GO:0048027]; G-quadruplex DNA binding [GO:0051880]; telomerase RNA binding [GO:0070034]; pre-miRNA binding [GO:0070883]; ATP hydrolysis activity [GO:0016887]	chromosome, telomeric region [GO:0000781]; nucleus [GO:0005634]; nucleoplasm [GO:0005654]; cytoplasm [GO:0005737]; mitochondrion [GO:0005739]; cytosol [GO:0005829]; cytoplasmic stress granule [GO:0010494]; nuclear speck [GO:0016607]; axon [GO:0030424]; dendrite [GO:0030425]; perikaryon [GO:0043204]; extracellular exosome [GO:0070062]; intracellular anatomical structure [GO:0005622]
Nafisa_SEN4	ATP-dependent DNA/RNA helicase DHX36	DHX36	Q9H2U1	Q9H2U1	4.7242	0.1039	XT NP A	2023ms1276	ossification [GO:0001503]; positive regulation of myeloid dendritic cell cytokine production [GO:0002735]; regulation of transcription by RNA polymerase III [GO:0006359]; spermatogenesis [GO:0007283]; RNA secondary structure unwinding [GO:0010501]; positive regulation of gene expression [GO:0010628]; negative regulation of translation [GO:0017148]; positive regulation of mRNA 3'-end processing [GO:0031442]; positive regulation of telomere maintenance [GO:0032206]; DNA duplex unwinding [GO:0032508]; positive regulation of interferon-alpha production [GO:0032727]; cellular response to heat [GO:0034605]; cellular response to UV [GO:0034644]; positive regulation of I-kappaB kinase/NF-kappaB signaling [GO:0043123]; response to exogenous dsRNA [GO:0043330]; regulation of mRNA stability [GO:0043488]; G-quadruplex DNA unwinding [GO:0044806]; innate immune response [GO:0045087]; positive regulation of transcription by RNA polymerase II [GO:0045944]; regulation of embryonic development [GO:0045995]; defense response to virus [GO:0051607]; positive regulation of cardioblast differentiation [GO:0051891]; positive regulation of transcription initiation from RNA polymerase II promoter [GO:0060261]; positive regulation of dendritic spine morphogenesis [GO:0061003]; 3'-UTR-mediated mRNA destabilization [GO:0061158]; telomerase RNA stabilization [GO:0090669]; positive regulation of nuclear-transcribed mRNA catabolic process, deadenylation-dependent decay [GO:1900153]; positive regulation of hematopoietic progenitor cell differentiation [GO:1901534]; regulation of transcription from RNA polymerase II promoter involved in spermatogenesis [GO:1902064]; cellular response to arsenite ion [GO:1903843]; positive regulation of telomere maintenance via telomere lengthening [GO:1904358]; positive regulation of intracellular mRNA localization [GO:1904582]; positive regulation of cytoplasmic translation [GO:2000767]	magnesium ion binding [GO:0000287]; transcription cis-regulatory region binding [GO:0000976]; RNA polymerase II cis-regulatory region sequence-specific DNA binding [GO:0000978]; G-quadruplex RNA binding [GO:0002151]; DNA helicase activity [GO:0003678]; single-stranded DNA binding [GO:0003697]; RNA binding [GO:0003723]; RNA helicase activity [GO:0003724]; double-stranded RNA binding [GO:0003725]; mRNA 3'-UTR binding [GO:0003730]; protein binding [GO:0005515]; ATP binding [GO:0005524]; ATP-dependent activity, acting on DNA [GO:0008094]; mRNA 3'-UTR AU-rich region binding [GO:0035925]; histone deacetylase binding [GO:0042826]; mRNA 5'-UTR binding [GO:0048027]; G-quadruplex DNA binding [GO:0051880]; telomerase RNA binding [GO:0070034]; pre-miRNA binding [GO:0070883]; ATP hydrolysis activity [GO:0016887]	chromosome, telomeric region [GO:0000781]; nucleus [GO:0005634]; nucleoplasm [GO:0005654]; cytoplasm [GO:0005737]; mitochondrion [GO:0005739]; cytosol [GO:0005829]; cytoplasmic stress granule [GO:0010494]; nuclear speck [GO:0016607]; axon [GO:0030424]; dendrite [GO:0030425]; perikaryon [GO:0043204]; extracellular exosome [GO:0070062]; intracellular anatomical structure [GO:0005622]
Nafisa_SEN3	ATP-dependent DNA/RNA helicase DHX36	DHX36	Q9H2U1	Q9H2U1	4.7211	0.1015	XT NP A	2023ms1276	ossification [GO:0001503]; positive regulation of myeloid dendritic cell cytokine production [GO:0002735]; regulation of transcription by RNA polymerase III [GO:0006359]; spermatogenesis [GO:0007283]; RNA secondary structure unwinding [GO:0010501]; positive regulation of gene expression [GO:0010628]; negative regulation of translation [GO:0017148]; positive regulation of mRNA 3'-end processing [GO:0031442]; positive regulation of telomere maintenance [GO:0032206]; DNA duplex unwinding [GO:0032508]; positive regulation of interferon-alpha production [GO:0032727]; cellular response to heat [GO:0034605]; cellular response to UV [GO:0034644]; positive regulation of I-kappaB kinase/NF-kappaB signaling [GO:0043123]; response to exogenous dsRNA [GO:0043330]; regulation of mRNA stability [GO:0043488]; G-quadruplex DNA unwinding [GO:0044806]; innate immune response [GO:0045087]; positive regulation of transcription by RNA polymerase II [GO:0045944]; regulation of embryonic development [GO:0045995]; defense response to virus [GO:0051607]; positive regulation of cardioblast differentiation [GO:0051891]; positive regulation of transcription initiation from RNA polymerase II promoter [GO:0060261]; positive regulation of dendritic spine morphogenesis [GO:0061003]; 3'-UTR-mediated mRNA destabilization [GO:0061158]; telomerase RNA stabilization [GO:0090669]; positive regulation of nuclear-transcribed mRNA catabolic process, deadenylation-dependent decay [GO:1900153]; positive regulation of hematopoietic progenitor cell differentiation [GO:1901534]; regulation of transcription from RNA polymerase II promoter involved in spermatogenesis [GO:1902064]; cellular response to arsenite ion [GO:1903843]; positive regulation of telomere maintenance via telomere lengthening [GO:1904358]; positive regulation of intracellular mRNA localization [GO:1904582]; positive regulation of cytoplasmic translation [GO:2000767]	magnesium ion binding [GO:0000287]; transcription cis-regulatory region binding [GO:0000976]; RNA polymerase II cis-regulatory region sequence-specific DNA binding [GO:0000978]; G-quadruplex RNA binding [GO:0002151]; DNA helicase activity [GO:0003678]; single-stranded DNA binding [GO:0003697]; RNA binding [GO:0003723]; RNA helicase activity [GO:0003724]; double-stranded RNA binding [GO:0003725]; mRNA 3'-UTR binding [GO:0003730]; protein binding [GO:0005515]; ATP binding [GO:0005524]; ATP-dependent activity, acting on DNA [GO:0008094]; mRNA 3'-UTR AU-rich region binding [GO:0035925]; histone deacetylase binding [GO:0042826]; mRNA 5'-UTR binding [GO:0048027]; G-quadruplex DNA binding [GO:0051880]; telomerase RNA binding [GO:0070034]; pre-miRNA binding [GO:0070883]; ATP hydrolysis activity [GO:0016887]	chromosome, telomeric region [GO:0000781]; nucleus [GO:0005634]; nucleoplasm [GO:0005654]; cytoplasm [GO:0005737]; mitochondrion [GO:0005739]; cytosol [GO:0005829]; cytoplasmic stress granule [GO:0010494]; nuclear speck [GO:0016607]; axon [GO:0030424]; dendrite [GO:0030425]; perikaryon [GO:0043204]; extracellular exosome [GO:0070062]; intracellular anatomical structure [GO:0005622]
Nafisa_SEN2	ATP-dependent DNA/RNA helicase DHX36	DHX36	Q9H2U1	Q9H2U1	4.7694	0.1364	XT NP A	2023ms1276	ossification [GO:0001503]; positive regulation of myeloid dendritic cell cytokine production [GO:0002735]; regulation of transcription by RNA polymerase III [GO:0006359]; spermatogenesis [GO:0007283]; RNA secondary structure unwinding [GO:0010501]; positive regulation of gene expression [GO:0010628]; negative regulation of translation [GO:0017148]; positive regulation of mRNA 3'-end processing [GO:0031442]; positive regulation of telomere maintenance [GO:0032206]; DNA duplex unwinding [GO:0032508]; positive regulation of interferon-alpha production [GO:0032727]; cellular response to heat [GO:0034605]; cellular response to UV [GO:0034644]; positive regulation of I-kappaB kinase/NF-kappaB signaling [GO:0043123]; response to exogenous dsRNA [GO:0043330]; regulation of mRNA stability [GO:0043488]; G-quadruplex DNA unwinding [GO:0044806]; innate immune response [GO:0045087]; positive regulation of transcription by RNA polymerase II [GO:0045944]; regulation of embryonic development [GO:0045995]; defense response to virus [GO:0051607]; positive regulation of cardioblast differentiation [GO:0051891]; positive regulation of transcription initiation from RNA polymerase II promoter [GO:0060261]; positive regulation of dendritic spine morphogenesis [GO:0061003]; 3'-UTR-mediated mRNA destabilization [GO:0061158]; telomerase RNA stabilization [GO:0090669]; positive regulation of nuclear-transcribed mRNA catabolic process, deadenylation-dependent decay [GO:1900153]; positive regulation of hematopoietic progenitor cell differentiation [GO:1901534]; regulation of transcription from RNA polymerase II promoter involved in spermatogenesis [GO:1902064]; cellular response to arsenite ion [GO:1903843]; positive regulation of telomere maintenance via telomere lengthening [GO:1904358]; positive regulation of intracellular mRNA localization [GO:1904582]; positive regulation of cytoplasmic translation [GO:2000767]	magnesium ion binding [GO:0000287]; transcription cis-regulatory region binding [GO:0000976]; RNA polymerase II cis-regulatory region sequence-specific DNA binding [GO:0000978]; G-quadruplex RNA binding [GO:0002151]; DNA helicase activity [GO:0003678]; single-stranded DNA binding [GO:0003697]; RNA binding [GO:0003723]; RNA helicase activity [GO:0003724]; double-stranded RNA binding [GO:0003725]; mRNA 3'-UTR binding [GO:0003730]; protein binding [GO:0005515]; ATP binding [GO:0005524]; ATP-dependent activity, acting on DNA [GO:0008094]; mRNA 3'-UTR AU-rich region binding [GO:0035925]; histone deacetylase binding [GO:0042826]; mRNA 5'-UTR binding [GO:0048027]; G-quadruplex DNA binding [GO:0051880]; telomerase RNA binding [GO:0070034]; pre-miRNA binding [GO:0070883]; ATP hydrolysis activity [GO:0016887]	chromosome, telomeric region [GO:0000781]; nucleus [GO:0005634]; nucleoplasm [GO:0005654]; cytoplasm [GO:0005737]; mitochondrion [GO:0005739]; cytosol [GO:0005829]; cytoplasmic stress granule [GO:0010494]; nuclear speck [GO:0016607]; axon [GO:0030424]; dendrite [GO:0030425]; perikaryon [GO:0043204]; extracellular exosome [GO:0070062]; intracellular anatomical structure [GO:0005622]
Nafisa_SEN1	ATP-dependent DNA/RNA helicase DHX36	DHX36	Q9H2U1	Q9H2U1	4.6945	0.0768	XT NP A	2023ms1276	ossification [GO:0001503]; positive regulation of myeloid dendritic cell cytokine production [GO:0002735]; regulation of transcription by RNA polymerase III [GO:0006359]; spermatogenesis [GO:0007283]; RNA secondary structure unwinding [GO:0010501]; positive regulation of gene expression [GO:0010628]; negative regulation of translation [GO:0017148]; positive regulation of mRNA 3'-end processing [GO:0031442]; positive regulation of telomere maintenance [GO:0032206]; DNA duplex unwinding [GO:0032508]; positive regulation of interferon-alpha production [GO:0032727]; cellular response to heat [GO:0034605]; cellular response to UV [GO:0034644]; positive regulation of I-kappaB kinase/NF-kappaB signaling [GO:0043123]; response to exogenous dsRNA [GO:0043330]; regulation of mRNA stability [GO:0043488]; G-quadruplex DNA unwinding [GO:0044806]; innate immune response [GO:0045087]; positive regulation of transcription by RNA polymerase II [GO:0045944]; regulation of embryonic development [GO:0045995]; defense response to virus [GO:0051607]; positive regulation of cardioblast differentiation [GO:0051891]; positive regulation of transcription initiation from RNA polymerase II promoter [GO:0060261]; positive regulation of dendritic spine morphogenesis [GO:0061003]; 3'-UTR-mediated mRNA destabilization [GO:0061158]; telomerase RNA stabilization [GO:0090669]; positive regulation of nuclear-transcribed mRNA catabolic process, deadenylation-dependent decay [GO:1900153]; positive regulation of hematopoietic progenitor cell differentiation [GO:1901534]; regulation of transcription from RNA polymerase II promoter involved in spermatogenesis [GO:1902064]; cellular response to arsenite ion [GO:1903843]; positive regulation of telomere maintenance via telomere lengthening [GO:1904358]; positive regulation of intracellular mRNA localization [GO:1904582]; positive regulation of cytoplasmic translation [GO:2000767]	magnesium ion binding [GO:0000287]; transcription cis-regulatory region binding [GO:0000976]; RNA polymerase II cis-regulatory region sequence-specific DNA binding [GO:0000978]; G-quadruplex RNA binding [GO:0002151]; DNA helicase activity [GO:0003678]; single-stranded DNA binding [GO:0003697]; RNA binding [GO:0003723]; RNA helicase activity [GO:0003724]; double-stranded RNA binding [GO:0003725]; mRNA 3'-UTR binding [GO:0003730]; protein binding [GO:0005515]; ATP binding [GO:0005524]; ATP-dependent activity, acting on DNA [GO:0008094]; mRNA 3'-UTR AU-rich region binding [GO:0035925]; histone deacetylase binding [GO:0042826]; mRNA 5'-UTR binding [GO:0048027]; G-quadruplex DNA binding [GO:0051880]; telomerase RNA binding [GO:0070034]; pre-miRNA binding [GO:0070883]; ATP hydrolysis activity [GO:0016887]	chromosome, telomeric region [GO:0000781]; nucleus [GO:0005634]; nucleoplasm [GO:0005654]; cytoplasm [GO:0005737]; mitochondrion [GO:0005739]; cytosol [GO:0005829]; cytoplasmic stress granule [GO:0010494]; nuclear speck [GO:0016607]; axon [GO:0030424]; dendrite [GO:0030425]; perikaryon [GO:0043204]; extracellular exosome [GO:0070062]; intracellular anatomical structure [GO:0005622]
Nafisa_PRO7	ATP-dependent DNA/RNA helicase DHX36	DHX36	Q9H2U1	Q9H2U1	4.5089	-0.046	XT NP A	2023ms1276	ossification [GO:0001503]; positive regulation of myeloid dendritic cell cytokine production [GO:0002735]; regulation of transcription by RNA polymerase III [GO:0006359]; spermatogenesis [GO:0007283]; RNA secondary structure unwinding [GO:0010501]; positive regulation of gene expression [GO:0010628]; negative regulation of translation [GO:0017148]; positive regulation of mRNA 3'-end processing [GO:0031442]; positive regulation of telomere maintenance [GO:0032206]; DNA duplex unwinding [GO:0032508]; positive regulation of interferon-alpha production [GO:0032727]; cellular response to heat [GO:0034605]; cellular response to UV [GO:0034644]; positive regulation of I-kappaB kinase/NF-kappaB signaling [GO:0043123]; response to exogenous dsRNA [GO:0043330]; regulation of mRNA stability [GO:0043488]; G-quadruplex DNA unwinding [GO:0044806]; innate immune response [GO:0045087]; positive regulation of transcription by RNA polymerase II [GO:0045944]; regulation of embryonic development [GO:0045995]; defense response to virus [GO:0051607]; positive regulation of cardioblast differentiation [GO:0051891]; positive regulation of transcription initiation from RNA polymerase II promoter [GO:0060261]; positive regulation of dendritic spine morphogenesis [GO:0061003]; 3'-UTR-mediated mRNA destabilization [GO:0061158]; telomerase RNA stabilization [GO:0090669]; positive regulation of nuclear-transcribed mRNA catabolic process, deadenylation-dependent decay [GO:1900153]; positive regulation of hematopoietic progenitor cell differentiation [GO:1901534]; regulation of transcription from RNA polymerase II promoter involved in spermatogenesis [GO:1902064]; cellular response to arsenite ion [GO:1903843]; positive regulation of telomere maintenance via telomere lengthening [GO:1904358]; positive regulation of intracellular mRNA localization [GO:1904582]; positive regulation of cytoplasmic translation [GO:2000767]	magnesium ion binding [GO:0000287]; transcription cis-regulatory region binding [GO:0000976]; RNA polymerase II cis-regulatory region sequence-specific DNA binding [GO:0000978]; G-quadruplex RNA binding [GO:0002151]; DNA helicase activity [GO:0003678]; single-stranded DNA binding [GO:0003697]; RNA binding [GO:0003723]; RNA helicase activity [GO:0003724]; double-stranded RNA binding [GO:0003725]; mRNA 3'-UTR binding [GO:0003730]; protein binding [GO:0005515]; ATP binding [GO:0005524]; ATP-dependent activity, acting on DNA [GO:0008094]; mRNA 3'-UTR AU-rich region binding [GO:0035925]; histone deacetylase binding [GO:0042826]; mRNA 5'-UTR binding [GO:0048027]; G-quadruplex DNA binding [GO:0051880]; telomerase RNA binding [GO:0070034]; pre-miRNA binding [GO:0070883]; ATP hydrolysis activity [GO:0016887]	chromosome, telomeric region [GO:0000781]; nucleus [GO:0005634]; nucleoplasm [GO:0005654]; cytoplasm [GO:0005737]; mitochondrion [GO:0005739]; cytosol [GO:0005829]; cytoplasmic stress granule [GO:0010494]; nuclear speck [GO:0016607]; axon [GO:0030424]; dendrite [GO:0030425]; perikaryon [GO:0043204]; extracellular exosome [GO:0070062]; intracellular anatomical structure [GO:0005622]
Nafisa_PRO6	ATP-dependent DNA/RNA helicase DHX36	DHX36	Q9H2U1	Q9H2U1	4.5449	-0.0001	XT NP A	2023ms1276	ossification [GO:0001503]; positive regulation of myeloid dendritic cell cytokine production [GO:0002735]; regulation of transcription by RNA polymerase III [GO:0006359]; spermatogenesis [GO:0007283]; RNA secondary structure unwinding [GO:0010501]; positive regulation of gene expression [GO:0010628]; negative regulation of translation [GO:0017148]; positive regulation of mRNA 3'-end processing [GO:0031442]; positive regulation of telomere maintenance [GO:0032206]; DNA duplex unwinding [GO:0032508]; positive regulation of interferon-alpha production [GO:0032727]; cellular response to heat [GO:0034605]; cellular response to UV [GO:0034644]; positive regulation of I-kappaB kinase/NF-kappaB signaling [GO:0043123]; response to exogenous dsRNA [GO:0043330]; regulation of mRNA stability [GO:0043488]; G-quadruplex DNA unwinding [GO:0044806]; innate immune response [GO:0045087]; positive regulation of transcription by RNA polymerase II [GO:0045944]; regulation of embryonic development [GO:0045995]; defense response to virus [GO:0051607]; positive regulation of cardioblast differentiation [GO:0051891]; positive regulation of transcription initiation from RNA polymerase II promoter [GO:0060261]; positive regulation of dendritic spine morphogenesis [GO:0061003]; 3'-UTR-mediated mRNA destabilization [GO:0061158]; telomerase RNA stabilization [GO:0090669]; positive regulation of nuclear-transcribed mRNA catabolic process, deadenylation-dependent decay [GO:1900153]; positive regulation of hematopoietic progenitor cell differentiation [GO:1901534]; regulation of transcription from RNA polymerase II promoter involved in spermatogenesis [GO:1902064]; cellular response to arsenite ion [GO:1903843]; positive regulation of telomere maintenance via telomere lengthening [GO:1904358]; positive regulation of intracellular mRNA localization [GO:1904582]; positive regulation of cytoplasmic translation [GO:2000767]	magnesium ion binding [GO:0000287]; transcription cis-regulatory region binding [GO:0000976]; RNA polymerase II cis-regulatory region sequence-specific DNA binding [GO:0000978]; G-quadruplex RNA binding [GO:0002151]; DNA helicase activity [GO:0003678]; single-stranded DNA binding [GO:0003697]; RNA binding [GO:0003723]; RNA helicase activity [GO:0003724]; double-stranded RNA binding [GO:0003725]; mRNA 3'-UTR binding [GO:0003730]; protein binding [GO:0005515]; ATP binding [GO:0005524]; ATP-dependent activity, acting on DNA [GO:0008094]; mRNA 3'-UTR AU-rich region binding [GO:0035925]; histone deacetylase binding [GO:0042826]; mRNA 5'-UTR binding [GO:0048027]; G-quadruplex DNA binding [GO:0051880]; telomerase RNA binding [GO:0070034]; pre-miRNA binding [GO:0070883]; ATP hydrolysis activity [GO:0016887]	chromosome, telomeric region [GO:0000781]; nucleus [GO:0005634]; nucleoplasm [GO:0005654]; cytoplasm [GO:0005737]; mitochondrion [GO:0005739]; cytosol [GO:0005829]; cytoplasmic stress granule [GO:0010494]; nuclear speck [GO:0016607]; axon [GO:0030424]; dendrite [GO:0030425]; perikaryon [GO:0043204]; extracellular exosome [GO:0070062]; intracellular anatomical structure [GO:0005622]
Nafisa_PRO5	ATP-dependent DNA/RNA helicase DHX36	DHX36	Q9H2U1	Q9H2U1	4.4684	-0.0688	XT NP A	2023ms1276	ossification [GO:0001503]; positive regulation of myeloid dendritic cell cytokine production [GO:0002735]; regulation of transcription by RNA polymerase III [GO:0006359]; spermatogenesis [GO:0007283]; RNA secondary structure unwinding [GO:0010501]; positive regulation of gene expression [GO:0010628]; negative regulation of translation [GO:0017148]; positive regulation of mRNA 3'-end processing [GO:0031442]; positive regulation of telomere maintenance [GO:0032206]; DNA duplex unwinding [GO:0032508]; positive regulation of interferon-alpha production [GO:0032727]; cellular response to heat [GO:0034605]; cellular response to UV [GO:0034644]; positive regulation of I-kappaB kinase/NF-kappaB signaling [GO:0043123]; response to exogenous dsRNA [GO:0043330]; regulation of mRNA stability [GO:0043488]; G-quadruplex DNA unwinding [GO:0044806]; innate immune response [GO:0045087]; positive regulation of transcription by RNA polymerase II [GO:0045944]; regulation of embryonic development [GO:0045995]; defense response to virus [GO:0051607]; positive regulation of cardioblast differentiation [GO:0051891]; positive regulation of transcription initiation from RNA polymerase II promoter [GO:0060261]; positive regulation of dendritic spine morphogenesis [GO:0061003]; 3'-UTR-mediated mRNA destabilization [GO:0061158]; telomerase RNA stabilization [GO:0090669]; positive regulation of nuclear-transcribed mRNA catabolic process, deadenylation-dependent decay [GO:1900153]; positive regulation of hematopoietic progenitor cell differentiation [GO:1901534]; regulation of transcription from RNA polymerase II promoter involved in spermatogenesis [GO:1902064]; cellular response to arsenite ion [GO:1903843]; positive regulation of telomere maintenance via telomere lengthening [GO:1904358]; positive regulation of intracellular mRNA localization [GO:1904582]; positive regulation of cytoplasmic translation [GO:2000767]	magnesium ion binding [GO:0000287]; transcription cis-regulatory region binding [GO:0000976]; RNA polymerase II cis-regulatory region sequence-specific DNA binding [GO:0000978]; G-quadruplex RNA binding [GO:0002151]; DNA helicase activity [GO:0003678]; single-stranded DNA binding [GO:0003697]; RNA binding [GO:0003723]; RNA helicase activity [GO:0003724]; double-stranded RNA binding [GO:0003725]; mRNA 3'-UTR binding [GO:0003730]; protein binding [GO:0005515]; ATP binding [GO:0005524]; ATP-dependent activity, acting on DNA [GO:0008094]; mRNA 3'-UTR AU-rich region binding [GO:0035925]; histone deacetylase binding [GO:0042826]; mRNA 5'-UTR binding [GO:0048027]; G-quadruplex DNA binding [GO:0051880]; telomerase RNA binding [GO:0070034]; pre-miRNA binding [GO:0070883]; ATP hydrolysis activity [GO:0016887]	chromosome, telomeric region [GO:0000781]; nucleus [GO:0005634]; nucleoplasm [GO:0005654]; cytoplasm [GO:0005737]; mitochondrion [GO:0005739]; cytosol [GO:0005829]; cytoplasmic stress granule [GO:0010494]; nuclear speck [GO:0016607]; axon [GO:0030424]; dendrite [GO:0030425]; perikaryon [GO:0043204]; extracellular exosome [GO:0070062]; intracellular anatomical structure [GO:0005622]
Nafisa_PRO4	ATP-dependent DNA/RNA helicase DHX36	DHX36	Q9H2U1	Q9H2U1	4.6178	0.0456	XT NP A	2023ms1276	ossification [GO:0001503]; positive regulation of myeloid dendritic cell cytokine production [GO:0002735]; regulation of transcription by RNA polymerase III [GO:0006359]; spermatogenesis [GO:0007283]; RNA secondary structure unwinding [GO:0010501]; positive regulation of gene expression [GO:0010628]; negative regulation of translation [GO:0017148]; positive regulation of mRNA 3'-end processing [GO:0031442]; positive regulation of telomere maintenance [GO:0032206]; DNA duplex unwinding [GO:0032508]; positive regulation of interferon-alpha production [GO:0032727]; cellular response to heat [GO:0034605]; cellular response to UV [GO:0034644]; positive regulation of I-kappaB kinase/NF-kappaB signaling [GO:0043123]; response to exogenous dsRNA [GO:0043330]; regulation of mRNA stability [GO:0043488]; G-quadruplex DNA unwinding [GO:0044806]; innate immune response [GO:0045087]; positive regulation of transcription by RNA polymerase II [GO:0045944]; regulation of embryonic development [GO:0045995]; defense response to virus [GO:0051607]; positive regulation of cardioblast differentiation [GO:0051891]; positive regulation of transcription initiation from RNA polymerase II promoter [GO:0060261]; positive regulation of dendritic spine morphogenesis [GO:0061003]; 3'-UTR-mediated mRNA destabilization [GO:0061158]; telomerase RNA stabilization [GO:0090669]; positive regulation of nuclear-transcribed mRNA catabolic process, deadenylation-dependent decay [GO:1900153]; positive regulation of hematopoietic progenitor cell differentiation [GO:1901534]; regulation of transcription from RNA polymerase II promoter involved in spermatogenesis [GO:1902064]; cellular response to arsenite ion [GO:1903843]; positive regulation of telomere maintenance via telomere lengthening [GO:1904358]; positive regulation of intracellular mRNA localization [GO:1904582]; positive regulation of cytoplasmic translation [GO:2000767]	magnesium ion binding [GO:0000287]; transcription cis-regulatory region binding [GO:0000976]; RNA polymerase II cis-regulatory region sequence-specific DNA binding [GO:0000978]; G-quadruplex RNA binding [GO:0002151]; DNA helicase activity [GO:0003678]; single-stranded DNA binding [GO:0003697]; RNA binding [GO:0003723]; RNA helicase activity [GO:0003724]; double-stranded RNA binding [GO:0003725]; mRNA 3'-UTR binding [GO:0003730]; protein binding [GO:0005515]; ATP binding [GO:0005524]; ATP-dependent activity, acting on DNA [GO:0008094]; mRNA 3'-UTR AU-rich region binding [GO:0035925]; histone deacetylase binding [GO:0042826]; mRNA 5'-UTR binding [GO:0048027]; G-quadruplex DNA binding [GO:0051880]; telomerase RNA binding [GO:0070034]; pre-miRNA binding [GO:0070883]; ATP hydrolysis activity [GO:0016887]	chromosome, telomeric region [GO:0000781]; nucleus [GO:0005634]; nucleoplasm [GO:0005654]; cytoplasm [GO:0005737]; mitochondrion [GO:0005739]; cytosol [GO:0005829]; cytoplasmic stress granule [GO:0010494]; nuclear speck [GO:0016607]; axon [GO:0030424]; dendrite [GO:0030425]; perikaryon [GO:0043204]; extracellular exosome [GO:0070062]; intracellular anatomical structure [GO:0005622]
Nafisa_PRO3	ATP-dependent DNA/RNA helicase DHX36	DHX36	Q9H2U1	Q9H2U1	4.5557	-0.0148	XT NP A	2023ms1276	ossification [GO:0001503]; positive regulation of myeloid dendritic cell cytokine production [GO:0002735]; regulation of transcription by RNA polymerase III [GO:0006359]; spermatogenesis [GO:0007283]; RNA secondary structure unwinding [GO:0010501]; positive regulation of gene expression [GO:0010628]; negative regulation of translation [GO:0017148]; positive regulation of mRNA 3'-end processing [GO:0031442]; positive regulation of telomere maintenance [GO:0032206]; DNA duplex unwinding [GO:0032508]; positive regulation of interferon-alpha production [GO:0032727]; cellular response to heat [GO:0034605]; cellular response to UV [GO:0034644]; positive regulation of I-kappaB kinase/NF-kappaB signaling [GO:0043123]; response to exogenous dsRNA [GO:0043330]; regulation of mRNA stability [GO:0043488]; G-quadruplex DNA unwinding [GO:0044806]; innate immune response [GO:0045087]; positive regulation of transcription by RNA polymerase II [GO:0045944]; regulation of embryonic development [GO:0045995]; defense response to virus [GO:0051607]; positive regulation of cardioblast differentiation [GO:0051891]; positive regulation of transcription initiation from RNA polymerase II promoter [GO:0060261]; positive regulation of dendritic spine morphogenesis [GO:0061003]; 3'-UTR-mediated mRNA destabilization [GO:0061158]; telomerase RNA stabilization [GO:0090669]; positive regulation of nuclear-transcribed mRNA catabolic process, deadenylation-dependent decay [GO:1900153]; positive regulation of hematopoietic progenitor cell differentiation [GO:1901534]; regulation of transcription from RNA polymerase II promoter involved in spermatogenesis [GO:1902064]; cellular response to arsenite ion [GO:1903843]; positive regulation of telomere maintenance via telomere lengthening [GO:1904358]; positive regulation of intracellular mRNA localization [GO:1904582]; positive regulation of cytoplasmic translation [GO:2000767]	magnesium ion binding [GO:0000287]; transcription cis-regulatory region binding [GO:0000976]; RNA polymerase II cis-regulatory region sequence-specific DNA binding [GO:0000978]; G-quadruplex RNA binding [GO:0002151]; DNA helicase activity [GO:0003678]; single-stranded DNA binding [GO:0003697]; RNA binding [GO:0003723]; RNA helicase activity [GO:0003724]; double-stranded RNA binding [GO:0003725]; mRNA 3'-UTR binding [GO:0003730]; protein binding [GO:0005515]; ATP binding [GO:0005524]; ATP-dependent activity, acting on DNA [GO:0008094]; mRNA 3'-UTR AU-rich region binding [GO:0035925]; histone deacetylase binding [GO:0042826]; mRNA 5'-UTR binding [GO:0048027]; G-quadruplex DNA binding [GO:0051880]; telomerase RNA binding [GO:0070034]; pre-miRNA binding [GO:0070883]; ATP hydrolysis activity [GO:0016887]	chromosome, telomeric region [GO:0000781]; nucleus [GO:0005634]; nucleoplasm [GO:0005654]; cytoplasm [GO:0005737]; mitochondrion [GO:0005739]; cytosol [GO:0005829]; cytoplasmic stress granule [GO:0010494]; nuclear speck [GO:0016607]; axon [GO:0030424]; dendrite [GO:0030425]; perikaryon [GO:0043204]; extracellular exosome [GO:0070062]; intracellular anatomical structure [GO:0005622]
Nafisa_PRO2	ATP-dependent DNA/RNA helicase DHX36	DHX36	Q9H2U1	Q9H2U1	4.457	-0.0948	XT NP A	2023ms1276	ossification [GO:0001503]; positive regulation of myeloid dendritic cell cytokine production [GO:0002735]; regulation of transcription by RNA polymerase III [GO:0006359]; spermatogenesis [GO:0007283]; RNA secondary structure unwinding [GO:0010501]; positive regulation of gene expression [GO:0010628]; negative regulation of translation [GO:0017148]; positive regulation of mRNA 3'-end processing [GO:0031442]; positive regulation of telomere maintenance [GO:0032206]; DNA duplex unwinding [GO:0032508]; positive regulation of interferon-alpha production [GO:0032727]; cellular response to heat [GO:0034605]; cellular response to UV [GO:0034644]; positive regulation of I-kappaB kinase/NF-kappaB signaling [GO:0043123]; response to exogenous dsRNA [GO:0043330]; regulation of mRNA stability [GO:0043488]; G-quadruplex DNA unwinding [GO:0044806]; innate immune response [GO:0045087]; positive regulation of transcription by RNA polymerase II [GO:0045944]; regulation of embryonic development [GO:0045995]; defense response to virus [GO:0051607]; positive regulation of cardioblast differentiation [GO:0051891]; positive regulation of transcription initiation from RNA polymerase II promoter [GO:0060261]; positive regulation of dendritic spine morphogenesis [GO:0061003]; 3'-UTR-mediated mRNA destabilization [GO:0061158]; telomerase RNA stabilization [GO:0090669]; positive regulation of nuclear-transcribed mRNA catabolic process, deadenylation-dependent decay [GO:1900153]; positive regulation of hematopoietic progenitor cell differentiation [GO:1901534]; regulation of transcription from RNA polymerase II promoter involved in spermatogenesis [GO:1902064]; cellular response to arsenite ion [GO:1903843]; positive regulation of telomere maintenance via telomere lengthening [GO:1904358]; positive regulation of intracellular mRNA localization [GO:1904582]; positive regulation of cytoplasmic translation [GO:2000767]	magnesium ion binding [GO:0000287]; transcription cis-regulatory region binding [GO:0000976]; RNA polymerase II cis-regulatory region sequence-specific DNA binding [GO:0000978]; G-quadruplex RNA binding [GO:0002151]; DNA helicase activity [GO:0003678]; single-stranded DNA binding [GO:0003697]; RNA binding [GO:0003723]; RNA helicase activity [GO:0003724]; double-stranded RNA binding [GO:0003725]; mRNA 3'-UTR binding [GO:0003730]; protein binding [GO:0005515]; ATP binding [GO:0005524]; ATP-dependent activity, acting on DNA [GO:0008094]; mRNA 3'-UTR AU-rich region binding [GO:0035925]; histone deacetylase binding [GO:0042826]; mRNA 5'-UTR binding [GO:0048027]; G-quadruplex DNA binding [GO:0051880]; telomerase RNA binding [GO:0070034]; pre-miRNA binding [GO:0070883]; ATP hydrolysis activity [GO:0016887]	chromosome, telomeric region [GO:0000781]; nucleus [GO:0005634]; nucleoplasm [GO:0005654]; cytoplasm [GO:0005737]; mitochondrion [GO:0005739]; cytosol [GO:0005829]; cytoplasmic stress granule [GO:0010494]; nuclear speck [GO:0016607]; axon [GO:0030424]; dendrite [GO:0030425]; perikaryon [GO:0043204]; extracellular exosome [GO:0070062]; intracellular anatomical structure [GO:0005622]
Nafisa_PRO1	ATP-dependent DNA/RNA helicase DHX36	DHX36	Q9H2U1	Q9H2U1	4.4198	-0.1275	XT NP A	2023ms1276	ossification [GO:0001503]; positive regulation of myeloid dendritic cell cytokine production [GO:0002735]; regulation of transcription by RNA polymerase III [GO:0006359]; spermatogenesis [GO:0007283]; RNA secondary structure unwinding [GO:0010501]; positive regulation of gene expression [GO:0010628]; negative regulation of translation [GO:0017148]; positive regulation of mRNA 3'-end processing [GO:0031442]; positive regulation of telomere maintenance [GO:0032206]; DNA duplex unwinding [GO:0032508]; positive regulation of interferon-alpha production [GO:0032727]; cellular response to heat [GO:0034605]; cellular response to UV [GO:0034644]; positive regulation of I-kappaB kinase/NF-kappaB signaling [GO:0043123]; response to exogenous dsRNA [GO:0043330]; regulation of mRNA stability [GO:0043488]; G-quadruplex DNA unwinding [GO:0044806]; innate immune response [GO:0045087]; positive regulation of transcription by RNA polymerase II [GO:0045944]; regulation of embryonic development [GO:0045995]; defense response to virus [GO:0051607]; positive regulation of cardioblast differentiation [GO:0051891]; positive regulation of transcription initiation from RNA polymerase II promoter [GO:0060261]; positive regulation of dendritic spine morphogenesis [GO:0061003]; 3'-UTR-mediated mRNA destabilization [GO:0061158]; telomerase RNA stabilization [GO:0090669]; positive regulation of nuclear-transcribed mRNA catabolic process, deadenylation-dependent decay [GO:1900153]; positive regulation of hematopoietic progenitor cell differentiation [GO:1901534]; regulation of transcription from RNA polymerase II promoter involved in spermatogenesis [GO:1902064]; cellular response to arsenite ion [GO:1903843]; positive regulation of telomere maintenance via telomere lengthening [GO:1904358]; positive regulation of intracellular mRNA localization [GO:1904582]; positive regulation of cytoplasmic translation [GO:2000767]	magnesium ion binding [GO:0000287]; transcription cis-regulatory region binding [GO:0000976]; RNA polymerase II cis-regulatory region sequence-specific DNA binding [GO:0000978]; G-quadruplex RNA binding [GO:0002151]; DNA helicase activity [GO:0003678]; single-stranded DNA binding [GO:0003697]; RNA binding [GO:0003723]; RNA helicase activity [GO:0003724]; double-stranded RNA binding [GO:0003725]; mRNA 3'-UTR binding [GO:0003730]; protein binding [GO:0005515]; ATP binding [GO:0005524]; ATP-dependent activity, acting on DNA [GO:0008094]; mRNA 3'-UTR AU-rich region binding [GO:0035925]; histone deacetylase binding [GO:0042826]; mRNA 5'-UTR binding [GO:0048027]; G-quadruplex DNA binding [GO:0051880]; telomerase RNA binding [GO:0070034]; pre-miRNA binding [GO:0070883]; ATP hydrolysis activity [GO:0016887]	chromosome, telomeric region [GO:0000781]; nucleus [GO:0005634]; nucleoplasm [GO:0005654]; cytoplasm [GO:0005737]; mitochondrion [GO:0005739]; cytosol [GO:0005829]; cytoplasmic stress granule [GO:0010494]; nuclear speck [GO:0016607]; axon [GO:0030424]; dendrite [GO:0030425]; perikaryon [GO:0043204]; extracellular exosome [GO:0070062]; intracellular anatomical structure [GO:0005622]
Nafisa_SEN7	Kinesin-like protein KIF2C	KIF2C	B7Z6Q6	Q99661	4.7443	0.1315	XT NP A	2023ms1276	microtubule depolymerization [GO:0007019]; mitotic metaphase plate congression [GO:0007080]; establishment or maintenance of microtubule cytoskeleton polarity [GO:0030951]; cell division [GO:0051301]; metaphase plate congression [GO:0051310]; attachment of mitotic spindle microtubules to kinetochore [GO:0051315]; regulation of chromosome segregation [GO:0051983]; microtubule-based movement [GO:0007018]	protein binding [GO:0005515]; ATP binding [GO:0005524]; centromeric DNA binding [GO:0019237]; microtubule plus-end binding [GO:0051010]; microtubule motor activity [GO:0003777]; ATP hydrolysis activity [GO:0016887]; microtubule binding [GO:0008017]	kinetochore [GO:0000776]; cytoplasmic microtubule [GO:0005881]; chromosome, centromeric region [GO:0000775]; nucleus [GO:0005634]; cytosol [GO:0005829]; microtubule cytoskeleton [GO:0015630]; membrane [GO:0016020]; microtubule plus-end [GO:0035371]; microtubule [GO:0005874]; spindle [GO:0005819]; centrosome [GO:0005813]; kinesin complex [GO:0005871]
Nafisa_SEN6	Kinesin-like protein KIF2C	KIF2C	B7Z6Q6	Q99661	4.7962	0.1691	XT NP A	2023ms1276	microtubule depolymerization [GO:0007019]; mitotic metaphase plate congression [GO:0007080]; establishment or maintenance of microtubule cytoskeleton polarity [GO:0030951]; cell division [GO:0051301]; metaphase plate congression [GO:0051310]; attachment of mitotic spindle microtubules to kinetochore [GO:0051315]; regulation of chromosome segregation [GO:0051983]; microtubule-based movement [GO:0007018]	protein binding [GO:0005515]; ATP binding [GO:0005524]; centromeric DNA binding [GO:0019237]; microtubule plus-end binding [GO:0051010]; microtubule motor activity [GO:0003777]; ATP hydrolysis activity [GO:0016887]; microtubule binding [GO:0008017]	kinetochore [GO:0000776]; cytoplasmic microtubule [GO:0005881]; chromosome, centromeric region [GO:0000775]; nucleus [GO:0005634]; cytosol [GO:0005829]; microtubule cytoskeleton [GO:0015630]; membrane [GO:0016020]; microtubule plus-end [GO:0035371]; microtubule [GO:0005874]; spindle [GO:0005819]; centrosome [GO:0005813]; kinesin complex [GO:0005871]
Nafisa_SEN5	Kinesin-like protein KIF2C	KIF2C	B7Z6Q6	Q99661	4.8234	0.1703	XT NP A	2023ms1276	microtubule depolymerization [GO:0007019]; mitotic metaphase plate congression [GO:0007080]; establishment or maintenance of microtubule cytoskeleton polarity [GO:0030951]; cell division [GO:0051301]; metaphase plate congression [GO:0051310]; attachment of mitotic spindle microtubules to kinetochore [GO:0051315]; regulation of chromosome segregation [GO:0051983]; microtubule-based movement [GO:0007018]	protein binding [GO:0005515]; ATP binding [GO:0005524]; centromeric DNA binding [GO:0019237]; microtubule plus-end binding [GO:0051010]; microtubule motor activity [GO:0003777]; ATP hydrolysis activity [GO:0016887]; microtubule binding [GO:0008017]	kinetochore [GO:0000776]; cytoplasmic microtubule [GO:0005881]; chromosome, centromeric region [GO:0000775]; nucleus [GO:0005634]; cytosol [GO:0005829]; microtubule cytoskeleton [GO:0015630]; membrane [GO:0016020]; microtubule plus-end [GO:0035371]; microtubule [GO:0005874]; spindle [GO:0005819]; centrosome [GO:0005813]; kinesin complex [GO:0005871]
Nafisa_SEN4	Kinesin-like protein KIF2C	KIF2C	B7Z6Q6	Q99661	4.7258	0.1054	XT NP A	2023ms1276	microtubule depolymerization [GO:0007019]; mitotic metaphase plate congression [GO:0007080]; establishment or maintenance of microtubule cytoskeleton polarity [GO:0030951]; cell division [GO:0051301]; metaphase plate congression [GO:0051310]; attachment of mitotic spindle microtubules to kinetochore [GO:0051315]; regulation of chromosome segregation [GO:0051983]; microtubule-based movement [GO:0007018]	protein binding [GO:0005515]; ATP binding [GO:0005524]; centromeric DNA binding [GO:0019237]; microtubule plus-end binding [GO:0051010]; microtubule motor activity [GO:0003777]; ATP hydrolysis activity [GO:0016887]; microtubule binding [GO:0008017]	kinetochore [GO:0000776]; cytoplasmic microtubule [GO:0005881]; chromosome, centromeric region [GO:0000775]; nucleus [GO:0005634]; cytosol [GO:0005829]; microtubule cytoskeleton [GO:0015630]; membrane [GO:0016020]; microtubule plus-end [GO:0035371]; microtubule [GO:0005874]; spindle [GO:0005819]; centrosome [GO:0005813]; kinesin complex [GO:0005871]
Nafisa_SEN3	Kinesin-like protein KIF2C	KIF2C	B7Z6Q6	Q99661	4.76	0.1403	XT NP A	2023ms1276	microtubule depolymerization [GO:0007019]; mitotic metaphase plate congression [GO:0007080]; establishment or maintenance of microtubule cytoskeleton polarity [GO:0030951]; cell division [GO:0051301]; metaphase plate congression [GO:0051310]; attachment of mitotic spindle microtubules to kinetochore [GO:0051315]; regulation of chromosome segregation [GO:0051983]; microtubule-based movement [GO:0007018]	protein binding [GO:0005515]; ATP binding [GO:0005524]; centromeric DNA binding [GO:0019237]; microtubule plus-end binding [GO:0051010]; microtubule motor activity [GO:0003777]; ATP hydrolysis activity [GO:0016887]; microtubule binding [GO:0008017]	kinetochore [GO:0000776]; cytoplasmic microtubule [GO:0005881]; chromosome, centromeric region [GO:0000775]; nucleus [GO:0005634]; cytosol [GO:0005829]; microtubule cytoskeleton [GO:0015630]; membrane [GO:0016020]; microtubule plus-end [GO:0035371]; microtubule [GO:0005874]; spindle [GO:0005819]; centrosome [GO:0005813]; kinesin complex [GO:0005871]
Nafisa_SEN2	Kinesin-like protein KIF2C	KIF2C	B7Z6Q6	Q99661	4.8062	0.1733	XT NP A	2023ms1276	microtubule depolymerization [GO:0007019]; mitotic metaphase plate congression [GO:0007080]; establishment or maintenance of microtubule cytoskeleton polarity [GO:0030951]; cell division [GO:0051301]; metaphase plate congression [GO:0051310]; attachment of mitotic spindle microtubules to kinetochore [GO:0051315]; regulation of chromosome segregation [GO:0051983]; microtubule-based movement [GO:0007018]	protein binding [GO:0005515]; ATP binding [GO:0005524]; centromeric DNA binding [GO:0019237]; microtubule plus-end binding [GO:0051010]; microtubule motor activity [GO:0003777]; ATP hydrolysis activity [GO:0016887]; microtubule binding [GO:0008017]	kinetochore [GO:0000776]; cytoplasmic microtubule [GO:0005881]; chromosome, centromeric region [GO:0000775]; nucleus [GO:0005634]; cytosol [GO:0005829]; microtubule cytoskeleton [GO:0015630]; membrane [GO:0016020]; microtubule plus-end [GO:0035371]; microtubule [GO:0005874]; spindle [GO:0005819]; centrosome [GO:0005813]; kinesin complex [GO:0005871]
Nafisa_SEN1	Kinesin-like protein KIF2C	KIF2C	B7Z6Q6	Q99661	4.7438	0.126	XT NP A	2023ms1276	microtubule depolymerization [GO:0007019]; mitotic metaphase plate congression [GO:0007080]; establishment or maintenance of microtubule cytoskeleton polarity [GO:0030951]; cell division [GO:0051301]; metaphase plate congression [GO:0051310]; attachment of mitotic spindle microtubules to kinetochore [GO:0051315]; regulation of chromosome segregation [GO:0051983]; microtubule-based movement [GO:0007018]	protein binding [GO:0005515]; ATP binding [GO:0005524]; centromeric DNA binding [GO:0019237]; microtubule plus-end binding [GO:0051010]; microtubule motor activity [GO:0003777]; ATP hydrolysis activity [GO:0016887]; microtubule binding [GO:0008017]	kinetochore [GO:0000776]; cytoplasmic microtubule [GO:0005881]; chromosome, centromeric region [GO:0000775]; nucleus [GO:0005634]; cytosol [GO:0005829]; microtubule cytoskeleton [GO:0015630]; membrane [GO:0016020]; microtubule plus-end [GO:0035371]; microtubule [GO:0005874]; spindle [GO:0005819]; centrosome [GO:0005813]; kinesin complex [GO:0005871]
Nafisa_PRO7	Kinesin-like protein KIF2C	KIF2C	B7Z6Q6	Q99661	4.4059	-0.149	XT NP A	2023ms1276	microtubule depolymerization [GO:0007019]; mitotic metaphase plate congression [GO:0007080]; establishment or maintenance of microtubule cytoskeleton polarity [GO:0030951]; cell division [GO:0051301]; metaphase plate congression [GO:0051310]; attachment of mitotic spindle microtubules to kinetochore [GO:0051315]; regulation of chromosome segregation [GO:0051983]; microtubule-based movement [GO:0007018]	protein binding [GO:0005515]; ATP binding [GO:0005524]; centromeric DNA binding [GO:0019237]; microtubule plus-end binding [GO:0051010]; microtubule motor activity [GO:0003777]; ATP hydrolysis activity [GO:0016887]; microtubule binding [GO:0008017]	kinetochore [GO:0000776]; cytoplasmic microtubule [GO:0005881]; chromosome, centromeric region [GO:0000775]; nucleus [GO:0005634]; cytosol [GO:0005829]; microtubule cytoskeleton [GO:0015630]; membrane [GO:0016020]; microtubule plus-end [GO:0035371]; microtubule [GO:0005874]; spindle [GO:0005819]; centrosome [GO:0005813]; kinesin complex [GO:0005871]
Nafisa_PRO6	Kinesin-like protein KIF2C	KIF2C	B7Z6Q6	Q99661	4.3984	-0.1466	XT NP A	2023ms1276	microtubule depolymerization [GO:0007019]; mitotic metaphase plate congression [GO:0007080]; establishment or maintenance of microtubule cytoskeleton polarity [GO:0030951]; cell division [GO:0051301]; metaphase plate congression [GO:0051310]; attachment of mitotic spindle microtubules to kinetochore [GO:0051315]; regulation of chromosome segregation [GO:0051983]; microtubule-based movement [GO:0007018]	protein binding [GO:0005515]; ATP binding [GO:0005524]; centromeric DNA binding [GO:0019237]; microtubule plus-end binding [GO:0051010]; microtubule motor activity [GO:0003777]; ATP hydrolysis activity [GO:0016887]; microtubule binding [GO:0008017]	kinetochore [GO:0000776]; cytoplasmic microtubule [GO:0005881]; chromosome, centromeric region [GO:0000775]; nucleus [GO:0005634]; cytosol [GO:0005829]; microtubule cytoskeleton [GO:0015630]; membrane [GO:0016020]; microtubule plus-end [GO:0035371]; microtubule [GO:0005874]; spindle [GO:0005819]; centrosome [GO:0005813]; kinesin complex [GO:0005871]
Nafisa_PRO5	Kinesin-like protein KIF2C	KIF2C	B7Z6Q6	Q99661	4.3696	-0.1676	XT NP A	2023ms1276	microtubule depolymerization [GO:0007019]; mitotic metaphase plate congression [GO:0007080]; establishment or maintenance of microtubule cytoskeleton polarity [GO:0030951]; cell division [GO:0051301]; metaphase plate congression [GO:0051310]; attachment of mitotic spindle microtubules to kinetochore [GO:0051315]; regulation of chromosome segregation [GO:0051983]; microtubule-based movement [GO:0007018]	protein binding [GO:0005515]; ATP binding [GO:0005524]; centromeric DNA binding [GO:0019237]; microtubule plus-end binding [GO:0051010]; microtubule motor activity [GO:0003777]; ATP hydrolysis activity [GO:0016887]; microtubule binding [GO:0008017]	kinetochore [GO:0000776]; cytoplasmic microtubule [GO:0005881]; chromosome, centromeric region [GO:0000775]; nucleus [GO:0005634]; cytosol [GO:0005829]; microtubule cytoskeleton [GO:0015630]; membrane [GO:0016020]; microtubule plus-end [GO:0035371]; microtubule [GO:0005874]; spindle [GO:0005819]; centrosome [GO:0005813]; kinesin complex [GO:0005871]
Nafisa_PRO4	Kinesin-like protein KIF2C	KIF2C	B7Z6Q6	Q99661	4.4545	-0.1177	XT NP A	2023ms1276	microtubule depolymerization [GO:0007019]; mitotic metaphase plate congression [GO:0007080]; establishment or maintenance of microtubule cytoskeleton polarity [GO:0030951]; cell division [GO:0051301]; metaphase plate congression [GO:0051310]; attachment of mitotic spindle microtubules to kinetochore [GO:0051315]; regulation of chromosome segregation [GO:0051983]; microtubule-based movement [GO:0007018]	protein binding [GO:0005515]; ATP binding [GO:0005524]; centromeric DNA binding [GO:0019237]; microtubule plus-end binding [GO:0051010]; microtubule motor activity [GO:0003777]; ATP hydrolysis activity [GO:0016887]; microtubule binding [GO:0008017]	kinetochore [GO:0000776]; cytoplasmic microtubule [GO:0005881]; chromosome, centromeric region [GO:0000775]; nucleus [GO:0005634]; cytosol [GO:0005829]; microtubule cytoskeleton [GO:0015630]; membrane [GO:0016020]; microtubule plus-end [GO:0035371]; microtubule [GO:0005874]; spindle [GO:0005819]; centrosome [GO:0005813]; kinesin complex [GO:0005871]
Nafisa_PRO3	Kinesin-like protein KIF2C	KIF2C	B7Z6Q6	Q99661	4.4899	-0.0807	XT NP A	2023ms1276	microtubule depolymerization [GO:0007019]; mitotic metaphase plate congression [GO:0007080]; establishment or maintenance of microtubule cytoskeleton polarity [GO:0030951]; cell division [GO:0051301]; metaphase plate congression [GO:0051310]; attachment of mitotic spindle microtubules to kinetochore [GO:0051315]; regulation of chromosome segregation [GO:0051983]; microtubule-based movement [GO:0007018]	protein binding [GO:0005515]; ATP binding [GO:0005524]; centromeric DNA binding [GO:0019237]; microtubule plus-end binding [GO:0051010]; microtubule motor activity [GO:0003777]; ATP hydrolysis activity [GO:0016887]; microtubule binding [GO:0008017]	kinetochore [GO:0000776]; cytoplasmic microtubule [GO:0005881]; chromosome, centromeric region [GO:0000775]; nucleus [GO:0005634]; cytosol [GO:0005829]; microtubule cytoskeleton [GO:0015630]; membrane [GO:0016020]; microtubule plus-end [GO:0035371]; microtubule [GO:0005874]; spindle [GO:0005819]; centrosome [GO:0005813]; kinesin complex [GO:0005871]
Nafisa_PRO2	Kinesin-like protein KIF2C	KIF2C	B7Z6Q6	Q99661	4.354	-0.1977	XT NP A	2023ms1276	microtubule depolymerization [GO:0007019]; mitotic metaphase plate congression [GO:0007080]; establishment or maintenance of microtubule cytoskeleton polarity [GO:0030951]; cell division [GO:0051301]; metaphase plate congression [GO:0051310]; attachment of mitotic spindle microtubules to kinetochore [GO:0051315]; regulation of chromosome segregation [GO:0051983]; microtubule-based movement [GO:0007018]	protein binding [GO:0005515]; ATP binding [GO:0005524]; centromeric DNA binding [GO:0019237]; microtubule plus-end binding [GO:0051010]; microtubule motor activity [GO:0003777]; ATP hydrolysis activity [GO:0016887]; microtubule binding [GO:0008017]	kinetochore [GO:0000776]; cytoplasmic microtubule [GO:0005881]; chromosome, centromeric region [GO:0000775]; nucleus [GO:0005634]; cytosol [GO:0005829]; microtubule cytoskeleton [GO:0015630]; membrane [GO:0016020]; microtubule plus-end [GO:0035371]; microtubule [GO:0005874]; spindle [GO:0005819]; centrosome [GO:0005813]; kinesin complex [GO:0005871]
Nafisa_PRO1	Kinesin-like protein KIF2C	KIF2C	B7Z6Q6	Q99661	4.369	-0.1783	XT NP A	2023ms1276	microtubule depolymerization [GO:0007019]; mitotic metaphase plate congression [GO:0007080]; establishment or maintenance of microtubule cytoskeleton polarity [GO:0030951]; cell division [GO:0051301]; metaphase plate congression [GO:0051310]; attachment of mitotic spindle microtubules to kinetochore [GO:0051315]; regulation of chromosome segregation [GO:0051983]; microtubule-based movement [GO:0007018]	protein binding [GO:0005515]; ATP binding [GO:0005524]; centromeric DNA binding [GO:0019237]; microtubule plus-end binding [GO:0051010]; microtubule motor activity [GO:0003777]; ATP hydrolysis activity [GO:0016887]; microtubule binding [GO:0008017]	kinetochore [GO:0000776]; cytoplasmic microtubule [GO:0005881]; chromosome, centromeric region [GO:0000775]; nucleus [GO:0005634]; cytosol [GO:0005829]; microtubule cytoskeleton [GO:0015630]; membrane [GO:0016020]; microtubule plus-end [GO:0035371]; microtubule [GO:0005874]; spindle [GO:0005819]; centrosome [GO:0005813]; kinesin complex [GO:0005871]
Nafisa_SEN7	Ras-related protein Ral-A	RALA	P11233	P11233	4.4188	-0.194	XT NP A	2023ms1276	neural tube closure [GO:0001843]; exocytosis [GO:0006887]; chemotaxis [GO:0006935]; cell cycle [GO:0007049]; signal transduction [GO:0007165]; regulation of exocytosis [GO:0017157]; actin cytoskeleton reorganization [GO:0031532]; cell division [GO:0051301]; positive regulation of filopodium assembly [GO:0051491]; membrane raft localization [GO:0051665]; establishment of protein localization to mitochondrion [GO:0072655]; positive regulation of mitochondrial fission [GO:0090141]; Ras protein signal transduction [GO:0007265]	G protein activity [GO:0003925]; protein binding [GO:0005515]; GTP binding [GO:0005525]; myosin binding [GO:0017022]; GDP binding [GO:0019003]; ubiquitin protein ligase binding [GO:0031625]; Edg-2 lysophosphatidic acid receptor binding [GO:0031755]; ATPase binding [GO:0051117]; GTPase activity [GO:0003924]	endocytic vesicle [GO:0030139]; mitochondrion [GO:0005739]; plasma membrane [GO:0005886]; focal adhesion [GO:0005925]; cell surface [GO:0009986]; cytoplasmic vesicle membrane [GO:0030659]; cleavage furrow [GO:0032154]; extracellular exosome [GO:0070062]; Flemming body [GO:0090543]
Nafisa_SEN6	Ras-related protein Ral-A	RALA	P11233	P11233	4.4951	-0.132	XT NP A	2023ms1276	neural tube closure [GO:0001843]; exocytosis [GO:0006887]; chemotaxis [GO:0006935]; cell cycle [GO:0007049]; signal transduction [GO:0007165]; regulation of exocytosis [GO:0017157]; actin cytoskeleton reorganization [GO:0031532]; cell division [GO:0051301]; positive regulation of filopodium assembly [GO:0051491]; membrane raft localization [GO:0051665]; establishment of protein localization to mitochondrion [GO:0072655]; positive regulation of mitochondrial fission [GO:0090141]; Ras protein signal transduction [GO:0007265]	G protein activity [GO:0003925]; protein binding [GO:0005515]; GTP binding [GO:0005525]; myosin binding [GO:0017022]; GDP binding [GO:0019003]; ubiquitin protein ligase binding [GO:0031625]; Edg-2 lysophosphatidic acid receptor binding [GO:0031755]; ATPase binding [GO:0051117]; GTPase activity [GO:0003924]	endocytic vesicle [GO:0030139]; mitochondrion [GO:0005739]; plasma membrane [GO:0005886]; focal adhesion [GO:0005925]; cell surface [GO:0009986]; cytoplasmic vesicle membrane [GO:0030659]; cleavage furrow [GO:0032154]; extracellular exosome [GO:0070062]; Flemming body [GO:0090543]
Nafisa_SEN5	Ras-related protein Ral-A	RALA	P11233	P11233	4.5392	-0.1139	XT NP A	2023ms1276	neural tube closure [GO:0001843]; exocytosis [GO:0006887]; chemotaxis [GO:0006935]; cell cycle [GO:0007049]; signal transduction [GO:0007165]; regulation of exocytosis [GO:0017157]; actin cytoskeleton reorganization [GO:0031532]; cell division [GO:0051301]; positive regulation of filopodium assembly [GO:0051491]; membrane raft localization [GO:0051665]; establishment of protein localization to mitochondrion [GO:0072655]; positive regulation of mitochondrial fission [GO:0090141]; Ras protein signal transduction [GO:0007265]	G protein activity [GO:0003925]; protein binding [GO:0005515]; GTP binding [GO:0005525]; myosin binding [GO:0017022]; GDP binding [GO:0019003]; ubiquitin protein ligase binding [GO:0031625]; Edg-2 lysophosphatidic acid receptor binding [GO:0031755]; ATPase binding [GO:0051117]; GTPase activity [GO:0003924]	endocytic vesicle [GO:0030139]; mitochondrion [GO:0005739]; plasma membrane [GO:0005886]; focal adhesion [GO:0005925]; cell surface [GO:0009986]; cytoplasmic vesicle membrane [GO:0030659]; cleavage furrow [GO:0032154]; extracellular exosome [GO:0070062]; Flemming body [GO:0090543]
Nafisa_SEN4	Ras-related protein Ral-A	RALA	P11233	P11233	4.4081	-0.2123	XT NP A	2023ms1276	neural tube closure [GO:0001843]; exocytosis [GO:0006887]; chemotaxis [GO:0006935]; cell cycle [GO:0007049]; signal transduction [GO:0007165]; regulation of exocytosis [GO:0017157]; actin cytoskeleton reorganization [GO:0031532]; cell division [GO:0051301]; positive regulation of filopodium assembly [GO:0051491]; membrane raft localization [GO:0051665]; establishment of protein localization to mitochondrion [GO:0072655]; positive regulation of mitochondrial fission [GO:0090141]; Ras protein signal transduction [GO:0007265]	G protein activity [GO:0003925]; protein binding [GO:0005515]; GTP binding [GO:0005525]; myosin binding [GO:0017022]; GDP binding [GO:0019003]; ubiquitin protein ligase binding [GO:0031625]; Edg-2 lysophosphatidic acid receptor binding [GO:0031755]; ATPase binding [GO:0051117]; GTPase activity [GO:0003924]	endocytic vesicle [GO:0030139]; mitochondrion [GO:0005739]; plasma membrane [GO:0005886]; focal adhesion [GO:0005925]; cell surface [GO:0009986]; cytoplasmic vesicle membrane [GO:0030659]; cleavage furrow [GO:0032154]; extracellular exosome [GO:0070062]; Flemming body [GO:0090543]
Nafisa_SEN3	Ras-related protein Ral-A	RALA	P11233	P11233	4.3623	-0.2574	XT NP A	2023ms1276	neural tube closure [GO:0001843]; exocytosis [GO:0006887]; chemotaxis [GO:0006935]; cell cycle [GO:0007049]; signal transduction [GO:0007165]; regulation of exocytosis [GO:0017157]; actin cytoskeleton reorganization [GO:0031532]; cell division [GO:0051301]; positive regulation of filopodium assembly [GO:0051491]; membrane raft localization [GO:0051665]; establishment of protein localization to mitochondrion [GO:0072655]; positive regulation of mitochondrial fission [GO:0090141]; Ras protein signal transduction [GO:0007265]	G protein activity [GO:0003925]; protein binding [GO:0005515]; GTP binding [GO:0005525]; myosin binding [GO:0017022]; GDP binding [GO:0019003]; ubiquitin protein ligase binding [GO:0031625]; Edg-2 lysophosphatidic acid receptor binding [GO:0031755]; ATPase binding [GO:0051117]; GTPase activity [GO:0003924]	endocytic vesicle [GO:0030139]; mitochondrion [GO:0005739]; plasma membrane [GO:0005886]; focal adhesion [GO:0005925]; cell surface [GO:0009986]; cytoplasmic vesicle membrane [GO:0030659]; cleavage furrow [GO:0032154]; extracellular exosome [GO:0070062]; Flemming body [GO:0090543]
Nafisa_SEN2	Ras-related protein Ral-A	RALA	P11233	P11233	4.4711	-0.1618	XT NP A	2023ms1276	neural tube closure [GO:0001843]; exocytosis [GO:0006887]; chemotaxis [GO:0006935]; cell cycle [GO:0007049]; signal transduction [GO:0007165]; regulation of exocytosis [GO:0017157]; actin cytoskeleton reorganization [GO:0031532]; cell division [GO:0051301]; positive regulation of filopodium assembly [GO:0051491]; membrane raft localization [GO:0051665]; establishment of protein localization to mitochondrion [GO:0072655]; positive regulation of mitochondrial fission [GO:0090141]; Ras protein signal transduction [GO:0007265]	G protein activity [GO:0003925]; protein binding [GO:0005515]; GTP binding [GO:0005525]; myosin binding [GO:0017022]; GDP binding [GO:0019003]; ubiquitin protein ligase binding [GO:0031625]; Edg-2 lysophosphatidic acid receptor binding [GO:0031755]; ATPase binding [GO:0051117]; GTPase activity [GO:0003924]	endocytic vesicle [GO:0030139]; mitochondrion [GO:0005739]; plasma membrane [GO:0005886]; focal adhesion [GO:0005925]; cell surface [GO:0009986]; cytoplasmic vesicle membrane [GO:0030659]; cleavage furrow [GO:0032154]; extracellular exosome [GO:0070062]; Flemming body [GO:0090543]
Nafisa_SEN1	Ras-related protein Ral-A	RALA	P11233	P11233	4.5334	-0.0843	XT NP A	2023ms1276	neural tube closure [GO:0001843]; exocytosis [GO:0006887]; chemotaxis [GO:0006935]; cell cycle [GO:0007049]; signal transduction [GO:0007165]; regulation of exocytosis [GO:0017157]; actin cytoskeleton reorganization [GO:0031532]; cell division [GO:0051301]; positive regulation of filopodium assembly [GO:0051491]; membrane raft localization [GO:0051665]; establishment of protein localization to mitochondrion [GO:0072655]; positive regulation of mitochondrial fission [GO:0090141]; Ras protein signal transduction [GO:0007265]	G protein activity [GO:0003925]; protein binding [GO:0005515]; GTP binding [GO:0005525]; myosin binding [GO:0017022]; GDP binding [GO:0019003]; ubiquitin protein ligase binding [GO:0031625]; Edg-2 lysophosphatidic acid receptor binding [GO:0031755]; ATPase binding [GO:0051117]; GTPase activity [GO:0003924]	endocytic vesicle [GO:0030139]; mitochondrion [GO:0005739]; plasma membrane [GO:0005886]; focal adhesion [GO:0005925]; cell surface [GO:0009986]; cytoplasmic vesicle membrane [GO:0030659]; cleavage furrow [GO:0032154]; extracellular exosome [GO:0070062]; Flemming body [GO:0090543]
Nafisa_PRO7	Ras-related protein Ral-A	RALA	P11233	P11233	4.1909	-0.3639	XT NP A	2023ms1276	neural tube closure [GO:0001843]; exocytosis [GO:0006887]; chemotaxis [GO:0006935]; cell cycle [GO:0007049]; signal transduction [GO:0007165]; regulation of exocytosis [GO:0017157]; actin cytoskeleton reorganization [GO:0031532]; cell division [GO:0051301]; positive regulation of filopodium assembly [GO:0051491]; membrane raft localization [GO:0051665]; establishment of protein localization to mitochondrion [GO:0072655]; positive regulation of mitochondrial fission [GO:0090141]; Ras protein signal transduction [GO:0007265]	G protein activity [GO:0003925]; protein binding [GO:0005515]; GTP binding [GO:0005525]; myosin binding [GO:0017022]; GDP binding [GO:0019003]; ubiquitin protein ligase binding [GO:0031625]; Edg-2 lysophosphatidic acid receptor binding [GO:0031755]; ATPase binding [GO:0051117]; GTPase activity [GO:0003924]	endocytic vesicle [GO:0030139]; mitochondrion [GO:0005739]; plasma membrane [GO:0005886]; focal adhesion [GO:0005925]; cell surface [GO:0009986]; cytoplasmic vesicle membrane [GO:0030659]; cleavage furrow [GO:0032154]; extracellular exosome [GO:0070062]; Flemming body [GO:0090543]
Nafisa_PRO6	Ras-related protein Ral-A	RALA	P11233	P11233	4.1421	-0.4029	XT NP A	2023ms1276	neural tube closure [GO:0001843]; exocytosis [GO:0006887]; chemotaxis [GO:0006935]; cell cycle [GO:0007049]; signal transduction [GO:0007165]; regulation of exocytosis [GO:0017157]; actin cytoskeleton reorganization [GO:0031532]; cell division [GO:0051301]; positive regulation of filopodium assembly [GO:0051491]; membrane raft localization [GO:0051665]; establishment of protein localization to mitochondrion [GO:0072655]; positive regulation of mitochondrial fission [GO:0090141]; Ras protein signal transduction [GO:0007265]	G protein activity [GO:0003925]; protein binding [GO:0005515]; GTP binding [GO:0005525]; myosin binding [GO:0017022]; GDP binding [GO:0019003]; ubiquitin protein ligase binding [GO:0031625]; Edg-2 lysophosphatidic acid receptor binding [GO:0031755]; ATPase binding [GO:0051117]; GTPase activity [GO:0003924]	endocytic vesicle [GO:0030139]; mitochondrion [GO:0005739]; plasma membrane [GO:0005886]; focal adhesion [GO:0005925]; cell surface [GO:0009986]; cytoplasmic vesicle membrane [GO:0030659]; cleavage furrow [GO:0032154]; extracellular exosome [GO:0070062]; Flemming body [GO:0090543]
Nafisa_PRO5	Ras-related protein Ral-A	RALA	P11233	P11233	4.1938	-0.3433	XT NP A	2023ms1276	neural tube closure [GO:0001843]; exocytosis [GO:0006887]; chemotaxis [GO:0006935]; cell cycle [GO:0007049]; signal transduction [GO:0007165]; regulation of exocytosis [GO:0017157]; actin cytoskeleton reorganization [GO:0031532]; cell division [GO:0051301]; positive regulation of filopodium assembly [GO:0051491]; membrane raft localization [GO:0051665]; establishment of protein localization to mitochondrion [GO:0072655]; positive regulation of mitochondrial fission [GO:0090141]; Ras protein signal transduction [GO:0007265]	G protein activity [GO:0003925]; protein binding [GO:0005515]; GTP binding [GO:0005525]; myosin binding [GO:0017022]; GDP binding [GO:0019003]; ubiquitin protein ligase binding [GO:0031625]; Edg-2 lysophosphatidic acid receptor binding [GO:0031755]; ATPase binding [GO:0051117]; GTPase activity [GO:0003924]	endocytic vesicle [GO:0030139]; mitochondrion [GO:0005739]; plasma membrane [GO:0005886]; focal adhesion [GO:0005925]; cell surface [GO:0009986]; cytoplasmic vesicle membrane [GO:0030659]; cleavage furrow [GO:0032154]; extracellular exosome [GO:0070062]; Flemming body [GO:0090543]
Nafisa_PRO4	Ras-related protein Ral-A	RALA	P11233	P11233	4.2489	-0.3234	XT NP A	2023ms1276	neural tube closure [GO:0001843]; exocytosis [GO:0006887]; chemotaxis [GO:0006935]; cell cycle [GO:0007049]; signal transduction [GO:0007165]; regulation of exocytosis [GO:0017157]; actin cytoskeleton reorganization [GO:0031532]; cell division [GO:0051301]; positive regulation of filopodium assembly [GO:0051491]; membrane raft localization [GO:0051665]; establishment of protein localization to mitochondrion [GO:0072655]; positive regulation of mitochondrial fission [GO:0090141]; Ras protein signal transduction [GO:0007265]	G protein activity [GO:0003925]; protein binding [GO:0005515]; GTP binding [GO:0005525]; myosin binding [GO:0017022]; GDP binding [GO:0019003]; ubiquitin protein ligase binding [GO:0031625]; Edg-2 lysophosphatidic acid receptor binding [GO:0031755]; ATPase binding [GO:0051117]; GTPase activity [GO:0003924]	endocytic vesicle [GO:0030139]; mitochondrion [GO:0005739]; plasma membrane [GO:0005886]; focal adhesion [GO:0005925]; cell surface [GO:0009986]; cytoplasmic vesicle membrane [GO:0030659]; cleavage furrow [GO:0032154]; extracellular exosome [GO:0070062]; Flemming body [GO:0090543]
Nafisa_PRO3	Ras-related protein Ral-A	RALA	P11233	P11233	4.2812	-0.2893	XT NP A	2023ms1276	neural tube closure [GO:0001843]; exocytosis [GO:0006887]; chemotaxis [GO:0006935]; cell cycle [GO:0007049]; signal transduction [GO:0007165]; regulation of exocytosis [GO:0017157]; actin cytoskeleton reorganization [GO:0031532]; cell division [GO:0051301]; positive regulation of filopodium assembly [GO:0051491]; membrane raft localization [GO:0051665]; establishment of protein localization to mitochondrion [GO:0072655]; positive regulation of mitochondrial fission [GO:0090141]; Ras protein signal transduction [GO:0007265]	G protein activity [GO:0003925]; protein binding [GO:0005515]; GTP binding [GO:0005525]; myosin binding [GO:0017022]; GDP binding [GO:0019003]; ubiquitin protein ligase binding [GO:0031625]; Edg-2 lysophosphatidic acid receptor binding [GO:0031755]; ATPase binding [GO:0051117]; GTPase activity [GO:0003924]	endocytic vesicle [GO:0030139]; mitochondrion [GO:0005739]; plasma membrane [GO:0005886]; focal adhesion [GO:0005925]; cell surface [GO:0009986]; cytoplasmic vesicle membrane [GO:0030659]; cleavage furrow [GO:0032154]; extracellular exosome [GO:0070062]; Flemming body [GO:0090543]
Nafisa_PRO2	Ras-related protein Ral-A	RALA	P11233	P11233	3.8947	-0.6571	XT NP A	2023ms1276	neural tube closure [GO:0001843]; exocytosis [GO:0006887]; chemotaxis [GO:0006935]; cell cycle [GO:0007049]; signal transduction [GO:0007165]; regulation of exocytosis [GO:0017157]; actin cytoskeleton reorganization [GO:0031532]; cell division [GO:0051301]; positive regulation of filopodium assembly [GO:0051491]; membrane raft localization [GO:0051665]; establishment of protein localization to mitochondrion [GO:0072655]; positive regulation of mitochondrial fission [GO:0090141]; Ras protein signal transduction [GO:0007265]	G protein activity [GO:0003925]; protein binding [GO:0005515]; GTP binding [GO:0005525]; myosin binding [GO:0017022]; GDP binding [GO:0019003]; ubiquitin protein ligase binding [GO:0031625]; Edg-2 lysophosphatidic acid receptor binding [GO:0031755]; ATPase binding [GO:0051117]; GTPase activity [GO:0003924]	endocytic vesicle [GO:0030139]; mitochondrion [GO:0005739]; plasma membrane [GO:0005886]; focal adhesion [GO:0005925]; cell surface [GO:0009986]; cytoplasmic vesicle membrane [GO:0030659]; cleavage furrow [GO:0032154]; extracellular exosome [GO:0070062]; Flemming body [GO:0090543]
Nafisa_PRO1	Ras-related protein Ral-A	RALA	P11233	P11233	4.2775	-0.2698	XT NP A	2023ms1276	neural tube closure [GO:0001843]; exocytosis [GO:0006887]; chemotaxis [GO:0006935]; cell cycle [GO:0007049]; signal transduction [GO:0007165]; regulation of exocytosis [GO:0017157]; actin cytoskeleton reorganization [GO:0031532]; cell division [GO:0051301]; positive regulation of filopodium assembly [GO:0051491]; membrane raft localization [GO:0051665]; establishment of protein localization to mitochondrion [GO:0072655]; positive regulation of mitochondrial fission [GO:0090141]; Ras protein signal transduction [GO:0007265]	G protein activity [GO:0003925]; protein binding [GO:0005515]; GTP binding [GO:0005525]; myosin binding [GO:0017022]; GDP binding [GO:0019003]; ubiquitin protein ligase binding [GO:0031625]; Edg-2 lysophosphatidic acid receptor binding [GO:0031755]; ATPase binding [GO:0051117]; GTPase activity [GO:0003924]	endocytic vesicle [GO:0030139]; mitochondrion [GO:0005739]; plasma membrane [GO:0005886]; focal adhesion [GO:0005925]; cell surface [GO:0009986]; cytoplasmic vesicle membrane [GO:0030659]; cleavage furrow [GO:0032154]; extracellular exosome [GO:0070062]; Flemming body [GO:0090543]
Nafisa_SEN7	Regulator of microtubule dynamics protein 1	RMDN1	Q6N086	Q96DB5	4.9766	0.3638	XT NP B	2023ms1276	mitotic spindle organization [GO:0007052]; attachment of mitotic spindle microtubules to kinetochore [GO:0051315]	microtubule binding [GO:0008017]	spindle microtubule [GO:0005876]; mitotic spindle pole [GO:0097431]; cytoplasm [GO:0005737]
Nafisa_SEN6	Regulator of microtubule dynamics protein 1	RMDN1	Q6N086	Q96DB5	5.0703	0.4432	XT NP B	2023ms1276	mitotic spindle organization [GO:0007052]; attachment of mitotic spindle microtubules to kinetochore [GO:0051315]	microtubule binding [GO:0008017]	spindle microtubule [GO:0005876]; mitotic spindle pole [GO:0097431]; cytoplasm [GO:0005737]
Nafisa_SEN5	Regulator of microtubule dynamics protein 1	RMDN1	Q6N086	Q96DB5	5.0439	0.3907	XT NP B	2023ms1276	mitotic spindle organization [GO:0007052]; attachment of mitotic spindle microtubules to kinetochore [GO:0051315]	microtubule binding [GO:0008017]	spindle microtubule [GO:0005876]; mitotic spindle pole [GO:0097431]; cytoplasm [GO:0005737]
Nafisa_SEN4	Regulator of microtubule dynamics protein 1	RMDN1	Q6N086	Q96DB5	4.9181	0.2977	XT NP B	2023ms1276	mitotic spindle organization [GO:0007052]; attachment of mitotic spindle microtubules to kinetochore [GO:0051315]	microtubule binding [GO:0008017]	spindle microtubule [GO:0005876]; mitotic spindle pole [GO:0097431]; cytoplasm [GO:0005737]
Nafisa_SEN3	Regulator of microtubule dynamics protein 1	RMDN1	Q6N086	Q96DB5	4.9927	0.373	XT NP B	2023ms1276	mitotic spindle organization [GO:0007052]; attachment of mitotic spindle microtubules to kinetochore [GO:0051315]	microtubule binding [GO:0008017]	spindle microtubule [GO:0005876]; mitotic spindle pole [GO:0097431]; cytoplasm [GO:0005737]
Nafisa_SEN2	Regulator of microtubule dynamics protein 1	RMDN1	Q6N086	Q96DB5	5.0479	0.415	XT NP B	2023ms1276	mitotic spindle organization [GO:0007052]; attachment of mitotic spindle microtubules to kinetochore [GO:0051315]	microtubule binding [GO:0008017]	spindle microtubule [GO:0005876]; mitotic spindle pole [GO:0097431]; cytoplasm [GO:0005737]
Nafisa_SEN1	Regulator of microtubule dynamics protein 1	RMDN1	Q6N086	Q96DB5	5.0318	0.4141	XT NP B	2023ms1276	mitotic spindle organization [GO:0007052]; attachment of mitotic spindle microtubules to kinetochore [GO:0051315]	microtubule binding [GO:0008017]	spindle microtubule [GO:0005876]; mitotic spindle pole [GO:0097431]; cytoplasm [GO:0005737]
Nafisa_PRO7	Regulator of microtubule dynamics protein 1	RMDN1	Q6N086	Q96DB5	4.014	-0.5409	XT NP B	2023ms1276	mitotic spindle organization [GO:0007052]; attachment of mitotic spindle microtubules to kinetochore [GO:0051315]	microtubule binding [GO:0008017]	spindle microtubule [GO:0005876]; mitotic spindle pole [GO:0097431]; cytoplasm [GO:0005737]
Nafisa_PRO6	Regulator of microtubule dynamics protein 1	RMDN1	Q6N086	Q96DB5	4.0468	-0.4982	XT NP B	2023ms1276	mitotic spindle organization [GO:0007052]; attachment of mitotic spindle microtubules to kinetochore [GO:0051315]	microtubule binding [GO:0008017]	spindle microtubule [GO:0005876]; mitotic spindle pole [GO:0097431]; cytoplasm [GO:0005737]
Nafisa_PRO5	Regulator of microtubule dynamics protein 1	RMDN1	Q6N086	Q96DB5	4.0879	-0.4493	XT NP B	2023ms1276	mitotic spindle organization [GO:0007052]; attachment of mitotic spindle microtubules to kinetochore [GO:0051315]	microtubule binding [GO:0008017]	spindle microtubule [GO:0005876]; mitotic spindle pole [GO:0097431]; cytoplasm [GO:0005737]
Nafisa_PRO4	Regulator of microtubule dynamics protein 1	RMDN1	Q6N086	Q96DB5	4.1641	-0.4081	XT NP B	2023ms1276	mitotic spindle organization [GO:0007052]; attachment of mitotic spindle microtubules to kinetochore [GO:0051315]	microtubule binding [GO:0008017]	spindle microtubule [GO:0005876]; mitotic spindle pole [GO:0097431]; cytoplasm [GO:0005737]
Nafisa_PRO3	Regulator of microtubule dynamics protein 1	RMDN1	Q6N086	Q96DB5	4.0789	-0.4916	XT NP B	2023ms1276	mitotic spindle organization [GO:0007052]; attachment of mitotic spindle microtubules to kinetochore [GO:0051315]	microtubule binding [GO:0008017]	spindle microtubule [GO:0005876]; mitotic spindle pole [GO:0097431]; cytoplasm [GO:0005737]
Nafisa_PRO2	Regulator of microtubule dynamics protein 1	RMDN1	Q6N086	Q96DB5	4.1015	-0.4502	XT NP B	2023ms1276	mitotic spindle organization [GO:0007052]; attachment of mitotic spindle microtubules to kinetochore [GO:0051315]	microtubule binding [GO:0008017]	spindle microtubule [GO:0005876]; mitotic spindle pole [GO:0097431]; cytoplasm [GO:0005737]
Nafisa_PRO1	Regulator of microtubule dynamics protein 1	RMDN1	Q6N086	Q96DB5	4.0458	-0.5014	XT NP B	2023ms1276	mitotic spindle organization [GO:0007052]; attachment of mitotic spindle microtubules to kinetochore [GO:0051315]	microtubule binding [GO:0008017]	spindle microtubule [GO:0005876]; mitotic spindle pole [GO:0097431]; cytoplasm [GO:0005737]
Nafisa_SEN7	Pre-mRNA-processing factor 40 homolog A	PRPF40A	O75400	O75400	5.6807	1.0679	XT NP A	2023ms1276	cytoskeleton organization [GO:0007010]; cell cycle [GO:0007049]; regulation of cell shape [GO:0008360]; cell migration [GO:0016477]; regulation of cytokinesis [GO:0032465]; mRNA cis splicing, via spliceosome [GO:0045292]; cell division [GO:0051301]; mRNA splicing, via spliceosome [GO:0000398]	RNA binding [GO:0003723]; protein binding [GO:0005515]	nucleoplasm [GO:0005654]; membrane [GO:0016020]; nuclear matrix [GO:0016363]; nuclear speck [GO:0016607]; U1 snRNP [GO:0005685]; U2-type prespliceosome [GO:0071004]
Nafisa_SEN6	Pre-mRNA-processing factor 40 homolog A	PRPF40A	O75400	O75400	5.7491	1.122	XT NP A	2023ms1276	cytoskeleton organization [GO:0007010]; cell cycle [GO:0007049]; regulation of cell shape [GO:0008360]; cell migration [GO:0016477]; regulation of cytokinesis [GO:0032465]; mRNA cis splicing, via spliceosome [GO:0045292]; cell division [GO:0051301]; mRNA splicing, via spliceosome [GO:0000398]	RNA binding [GO:0003723]; protein binding [GO:0005515]	nucleoplasm [GO:0005654]; membrane [GO:0016020]; nuclear matrix [GO:0016363]; nuclear speck [GO:0016607]; U1 snRNP [GO:0005685]; U2-type prespliceosome [GO:0071004]
Nafisa_SEN5	Pre-mRNA-processing factor 40 homolog A	PRPF40A	O75400	O75400	5.7473	1.0942	XT NP A	2023ms1276	cytoskeleton organization [GO:0007010]; cell cycle [GO:0007049]; regulation of cell shape [GO:0008360]; cell migration [GO:0016477]; regulation of cytokinesis [GO:0032465]; mRNA cis splicing, via spliceosome [GO:0045292]; cell division [GO:0051301]; mRNA splicing, via spliceosome [GO:0000398]	RNA binding [GO:0003723]; protein binding [GO:0005515]	nucleoplasm [GO:0005654]; membrane [GO:0016020]; nuclear matrix [GO:0016363]; nuclear speck [GO:0016607]; U1 snRNP [GO:0005685]; U2-type prespliceosome [GO:0071004]
Nafisa_SEN4	Pre-mRNA-processing factor 40 homolog A	PRPF40A	O75400	O75400	5.7033	1.0829	XT NP A	2023ms1276	cytoskeleton organization [GO:0007010]; cell cycle [GO:0007049]; regulation of cell shape [GO:0008360]; cell migration [GO:0016477]; regulation of cytokinesis [GO:0032465]; mRNA cis splicing, via spliceosome [GO:0045292]; cell division [GO:0051301]; mRNA splicing, via spliceosome [GO:0000398]	RNA binding [GO:0003723]; protein binding [GO:0005515]	nucleoplasm [GO:0005654]; membrane [GO:0016020]; nuclear matrix [GO:0016363]; nuclear speck [GO:0016607]; U1 snRNP [GO:0005685]; U2-type prespliceosome [GO:0071004]
Nafisa_SEN3	Pre-mRNA-processing factor 40 homolog A	PRPF40A	O75400	O75400	5.755	1.1354	XT NP A	2023ms1276	cytoskeleton organization [GO:0007010]; cell cycle [GO:0007049]; regulation of cell shape [GO:0008360]; cell migration [GO:0016477]; regulation of cytokinesis [GO:0032465]; mRNA cis splicing, via spliceosome [GO:0045292]; cell division [GO:0051301]; mRNA splicing, via spliceosome [GO:0000398]	RNA binding [GO:0003723]; protein binding [GO:0005515]	nucleoplasm [GO:0005654]; membrane [GO:0016020]; nuclear matrix [GO:0016363]; nuclear speck [GO:0016607]; U1 snRNP [GO:0005685]; U2-type prespliceosome [GO:0071004]
Nafisa_SEN2	Pre-mRNA-processing factor 40 homolog A	PRPF40A	O75400	O75400	5.7403	1.1073	XT NP A	2023ms1276	cytoskeleton organization [GO:0007010]; cell cycle [GO:0007049]; regulation of cell shape [GO:0008360]; cell migration [GO:0016477]; regulation of cytokinesis [GO:0032465]; mRNA cis splicing, via spliceosome [GO:0045292]; cell division [GO:0051301]; mRNA splicing, via spliceosome [GO:0000398]	RNA binding [GO:0003723]; protein binding [GO:0005515]	nucleoplasm [GO:0005654]; membrane [GO:0016020]; nuclear matrix [GO:0016363]; nuclear speck [GO:0016607]; U1 snRNP [GO:0005685]; U2-type prespliceosome [GO:0071004]
Nafisa_SEN1	Pre-mRNA-processing factor 40 homolog A	PRPF40A	O75400	O75400	5.7401	1.1224	XT NP A	2023ms1276	cytoskeleton organization [GO:0007010]; cell cycle [GO:0007049]; regulation of cell shape [GO:0008360]; cell migration [GO:0016477]; regulation of cytokinesis [GO:0032465]; mRNA cis splicing, via spliceosome [GO:0045292]; cell division [GO:0051301]; mRNA splicing, via spliceosome [GO:0000398]	RNA binding [GO:0003723]; protein binding [GO:0005515]	nucleoplasm [GO:0005654]; membrane [GO:0016020]; nuclear matrix [GO:0016363]; nuclear speck [GO:0016607]; U1 snRNP [GO:0005685]; U2-type prespliceosome [GO:0071004]
Nafisa_PRO7	Pre-mRNA-processing factor 40 homolog A	PRPF40A	O75400	O75400	5.1292	0.5743	XT NP A	2023ms1276	cytoskeleton organization [GO:0007010]; cell cycle [GO:0007049]; regulation of cell shape [GO:0008360]; cell migration [GO:0016477]; regulation of cytokinesis [GO:0032465]; mRNA cis splicing, via spliceosome [GO:0045292]; cell division [GO:0051301]; mRNA splicing, via spliceosome [GO:0000398]	RNA binding [GO:0003723]; protein binding [GO:0005515]	nucleoplasm [GO:0005654]; membrane [GO:0016020]; nuclear matrix [GO:0016363]; nuclear speck [GO:0016607]; U1 snRNP [GO:0005685]; U2-type prespliceosome [GO:0071004]
Nafisa_PRO6	Pre-mRNA-processing factor 40 homolog A	PRPF40A	O75400	O75400	5.1035	0.5584	XT NP A	2023ms1276	cytoskeleton organization [GO:0007010]; cell cycle [GO:0007049]; regulation of cell shape [GO:0008360]; cell migration [GO:0016477]; regulation of cytokinesis [GO:0032465]; mRNA cis splicing, via spliceosome [GO:0045292]; cell division [GO:0051301]; mRNA splicing, via spliceosome [GO:0000398]	RNA binding [GO:0003723]; protein binding [GO:0005515]	nucleoplasm [GO:0005654]; membrane [GO:0016020]; nuclear matrix [GO:0016363]; nuclear speck [GO:0016607]; U1 snRNP [GO:0005685]; U2-type prespliceosome [GO:0071004]
Nafisa_PRO5	Pre-mRNA-processing factor 40 homolog A	PRPF40A	O75400	O75400	5.0913	0.5541	XT NP A	2023ms1276	cytoskeleton organization [GO:0007010]; cell cycle [GO:0007049]; regulation of cell shape [GO:0008360]; cell migration [GO:0016477]; regulation of cytokinesis [GO:0032465]; mRNA cis splicing, via spliceosome [GO:0045292]; cell division [GO:0051301]; mRNA splicing, via spliceosome [GO:0000398]	RNA binding [GO:0003723]; protein binding [GO:0005515]	nucleoplasm [GO:0005654]; membrane [GO:0016020]; nuclear matrix [GO:0016363]; nuclear speck [GO:0016607]; U1 snRNP [GO:0005685]; U2-type prespliceosome [GO:0071004]
Nafisa_PRO4	Pre-mRNA-processing factor 40 homolog A	PRPF40A	O75400	O75400	5.191	0.6188	XT NP A	2023ms1276	cytoskeleton organization [GO:0007010]; cell cycle [GO:0007049]; regulation of cell shape [GO:0008360]; cell migration [GO:0016477]; regulation of cytokinesis [GO:0032465]; mRNA cis splicing, via spliceosome [GO:0045292]; cell division [GO:0051301]; mRNA splicing, via spliceosome [GO:0000398]	RNA binding [GO:0003723]; protein binding [GO:0005515]	nucleoplasm [GO:0005654]; membrane [GO:0016020]; nuclear matrix [GO:0016363]; nuclear speck [GO:0016607]; U1 snRNP [GO:0005685]; U2-type prespliceosome [GO:0071004]
Nafisa_PRO3	Pre-mRNA-processing factor 40 homolog A	PRPF40A	O75400	O75400	5.15	0.5795	XT NP A	2023ms1276	cytoskeleton organization [GO:0007010]; cell cycle [GO:0007049]; regulation of cell shape [GO:0008360]; cell migration [GO:0016477]; regulation of cytokinesis [GO:0032465]; mRNA cis splicing, via spliceosome [GO:0045292]; cell division [GO:0051301]; mRNA splicing, via spliceosome [GO:0000398]	RNA binding [GO:0003723]; protein binding [GO:0005515]	nucleoplasm [GO:0005654]; membrane [GO:0016020]; nuclear matrix [GO:0016363]; nuclear speck [GO:0016607]; U1 snRNP [GO:0005685]; U2-type prespliceosome [GO:0071004]
Nafisa_PRO2	Pre-mRNA-processing factor 40 homolog A	PRPF40A	O75400	O75400	5.1506	0.5989	XT NP A	2023ms1276	cytoskeleton organization [GO:0007010]; cell cycle [GO:0007049]; regulation of cell shape [GO:0008360]; cell migration [GO:0016477]; regulation of cytokinesis [GO:0032465]; mRNA cis splicing, via spliceosome [GO:0045292]; cell division [GO:0051301]; mRNA splicing, via spliceosome [GO:0000398]	RNA binding [GO:0003723]; protein binding [GO:0005515]	nucleoplasm [GO:0005654]; membrane [GO:0016020]; nuclear matrix [GO:0016363]; nuclear speck [GO:0016607]; U1 snRNP [GO:0005685]; U2-type prespliceosome [GO:0071004]
Nafisa_PRO1	Pre-mRNA-processing factor 40 homolog A	PRPF40A	O75400	O75400	5.0534	0.5061	XT NP A	2023ms1276	cytoskeleton organization [GO:0007010]; cell cycle [GO:0007049]; regulation of cell shape [GO:0008360]; cell migration [GO:0016477]; regulation of cytokinesis [GO:0032465]; mRNA cis splicing, via spliceosome [GO:0045292]; cell division [GO:0051301]; mRNA splicing, via spliceosome [GO:0000398]	RNA binding [GO:0003723]; protein binding [GO:0005515]	nucleoplasm [GO:0005654]; membrane [GO:0016020]; nuclear matrix [GO:0016363]; nuclear speck [GO:0016607]; U1 snRNP [GO:0005685]; U2-type prespliceosome [GO:0071004]
Nafisa_SEN7	Cytospin-B	SPECC1	A0A024QYY9	Q5M775	4.6711	0.0583	XT NP A	2023ms1276	actin cytoskeleton organization [GO:0030036]	NA	fibrillar center [GO:0001650]; nucleoplasm [GO:0005654]; cytosol [GO:0005829]; membrane [GO:0016020]; intracellular membrane-bounded organelle [GO:0043231]; filamentous actin [GO:0031941]; microtubule organizing center [GO:0005815]
Nafisa_SEN6	Cytospin-B	SPECC1	A0A024QYY9	Q5M775	4.7012	0.0741	XT NP A	2023ms1276	actin cytoskeleton organization [GO:0030036]	NA	fibrillar center [GO:0001650]; nucleoplasm [GO:0005654]; cytosol [GO:0005829]; membrane [GO:0016020]; intracellular membrane-bounded organelle [GO:0043231]; filamentous actin [GO:0031941]; microtubule organizing center [GO:0005815]
Nafisa_SEN5	Cytospin-B	SPECC1	A0A024QYY9	Q5M775	4.7251	0.0719	XT NP A	2023ms1276	actin cytoskeleton organization [GO:0030036]	NA	fibrillar center [GO:0001650]; nucleoplasm [GO:0005654]; cytosol [GO:0005829]; membrane [GO:0016020]; intracellular membrane-bounded organelle [GO:0043231]; filamentous actin [GO:0031941]; microtubule organizing center [GO:0005815]
Nafisa_SEN4	Cytospin-B	SPECC1	A0A024QYY9	Q5M775	4.6315	0.0111	XT NP A	2023ms1276	actin cytoskeleton organization [GO:0030036]	NA	fibrillar center [GO:0001650]; nucleoplasm [GO:0005654]; cytosol [GO:0005829]; membrane [GO:0016020]; intracellular membrane-bounded organelle [GO:0043231]; filamentous actin [GO:0031941]; microtubule organizing center [GO:0005815]
Nafisa_SEN3	Cytospin-B	SPECC1	A0A024QYY9	Q5M775	4.6636	0.0439	XT NP A	2023ms1276	actin cytoskeleton organization [GO:0030036]	NA	fibrillar center [GO:0001650]; nucleoplasm [GO:0005654]; cytosol [GO:0005829]; membrane [GO:0016020]; intracellular membrane-bounded organelle [GO:0043231]; filamentous actin [GO:0031941]; microtubule organizing center [GO:0005815]
Nafisa_SEN2	Cytospin-B	SPECC1	A0A024QYY9	Q5M775	4.6583	0.0254	XT NP A	2023ms1276	actin cytoskeleton organization [GO:0030036]	NA	fibrillar center [GO:0001650]; nucleoplasm [GO:0005654]; cytosol [GO:0005829]; membrane [GO:0016020]; intracellular membrane-bounded organelle [GO:0043231]; filamentous actin [GO:0031941]; microtubule organizing center [GO:0005815]
Nafisa_SEN1	Cytospin-B	SPECC1	A0A024QYY9	Q5M775	4.6693	0.0516	XT NP A	2023ms1276	actin cytoskeleton organization [GO:0030036]	NA	fibrillar center [GO:0001650]; nucleoplasm [GO:0005654]; cytosol [GO:0005829]; membrane [GO:0016020]; intracellular membrane-bounded organelle [GO:0043231]; filamentous actin [GO:0031941]; microtubule organizing center [GO:0005815]
Nafisa_PRO7	Cytospin-B	SPECC1	A0A024QYY9	Q5M775	4.4922	-0.0626	XT NP A	2023ms1276	actin cytoskeleton organization [GO:0030036]	NA	fibrillar center [GO:0001650]; nucleoplasm [GO:0005654]; cytosol [GO:0005829]; membrane [GO:0016020]; intracellular membrane-bounded organelle [GO:0043231]; filamentous actin [GO:0031941]; microtubule organizing center [GO:0005815]
Nafisa_PRO6	Cytospin-B	SPECC1	A0A024QYY9	Q5M775	4.2631	-0.282	XT NP A	2023ms1276	actin cytoskeleton organization [GO:0030036]	NA	fibrillar center [GO:0001650]; nucleoplasm [GO:0005654]; cytosol [GO:0005829]; membrane [GO:0016020]; intracellular membrane-bounded organelle [GO:0043231]; filamentous actin [GO:0031941]; microtubule organizing center [GO:0005815]
Nafisa_PRO5	Cytospin-B	SPECC1	A0A024QYY9	Q5M775	4.2644	-0.2728	XT NP A	2023ms1276	actin cytoskeleton organization [GO:0030036]	NA	fibrillar center [GO:0001650]; nucleoplasm [GO:0005654]; cytosol [GO:0005829]; membrane [GO:0016020]; intracellular membrane-bounded organelle [GO:0043231]; filamentous actin [GO:0031941]; microtubule organizing center [GO:0005815]
Nafisa_PRO4	Cytospin-B	SPECC1	A0A024QYY9	Q5M775	4.6445	0.0723	XT NP A	2023ms1276	actin cytoskeleton organization [GO:0030036]	NA	fibrillar center [GO:0001650]; nucleoplasm [GO:0005654]; cytosol [GO:0005829]; membrane [GO:0016020]; intracellular membrane-bounded organelle [GO:0043231]; filamentous actin [GO:0031941]; microtubule organizing center [GO:0005815]
Nafisa_PRO3	Cytospin-B	SPECC1	A0A024QYY9	Q5M775	4.5779	0.0074	XT NP A	2023ms1276	actin cytoskeleton organization [GO:0030036]	NA	fibrillar center [GO:0001650]; nucleoplasm [GO:0005654]; cytosol [GO:0005829]; membrane [GO:0016020]; intracellular membrane-bounded organelle [GO:0043231]; filamentous actin [GO:0031941]; microtubule organizing center [GO:0005815]
Nafisa_PRO2	Cytospin-B	SPECC1	A0A024QYY9	Q5M775	4.3305	-0.2213	XT NP A	2023ms1276	actin cytoskeleton organization [GO:0030036]	NA	fibrillar center [GO:0001650]; nucleoplasm [GO:0005654]; cytosol [GO:0005829]; membrane [GO:0016020]; intracellular membrane-bounded organelle [GO:0043231]; filamentous actin [GO:0031941]; microtubule organizing center [GO:0005815]
Nafisa_PRO1	Cytospin-B	SPECC1	A0A024QYY9	Q5M775	4.4674	-0.0799	XT NP A	2023ms1276	actin cytoskeleton organization [GO:0030036]	NA	fibrillar center [GO:0001650]; nucleoplasm [GO:0005654]; cytosol [GO:0005829]; membrane [GO:0016020]; intracellular membrane-bounded organelle [GO:0043231]; filamentous actin [GO:0031941]; microtubule organizing center [GO:0005815]
Nafisa_SEN7	Paired amphipathic helix protein Sin3a	SIN3A	Q96ST3	Q96ST3	4.6919	0.0791	XT NP A	2023ms1276	negative regulation of transcription by RNA polymerase II [GO:0000122]; in utero embryonic development [GO:0001701]; activation of innate immune response [GO:0002218]; positive regulation of defense response to virus by host [GO:0002230]; hematopoietic progenitor cell differentiation [GO:0002244]; DNA replication [GO:0006260]; protein deacetylation [GO:0006476]; aging [GO:0007568]; regulation of hormone levels [GO:0010817]; positive regulation of G2/M transition of mitotic cell cycle [GO:0010971]; cerebral cortex neuron differentiation [GO:0021895]; regulation of axon extension [GO:0030516]; positive regulation of chromatin silencing [GO:0031937]; cellular protein localization [GO:0034613]; negative regulation of circadian rhythm [GO:0042754]; negative regulation of apoptotic process [GO:0043066]; regulation of transcription from RNA polymerase II promoter in response to oxidative stress [GO:0043619]; positive regulation of neuron differentiation [GO:0045666]; negative regulation of transcription, DNA-templated [GO:0045892]; positive regulation of transcription by RNA polymerase II [GO:0045944]; rhythmic process [GO:0048511]; response to methylglyoxal [GO:0051595]; cellular response to glucose stimulus [GO:0071333]; negative regulation of protein localization to nucleus [GO:1900181]; negative regulation of histone H3-K27 acetylation [GO:1901675]; cellular response to dopamine [GO:1903351]; negative regulation of transcription regulatory region DNA binding [GO:2000678]; histone deacetylation [GO:0016575]	DNA binding [GO:0003677]; chromatin binding [GO:0003682]; transcription coactivator activity [GO:0003713]; transcription corepressor activity [GO:0003714]; RNA binding [GO:0003723]; protein binding [GO:0005515]; protein-containing complex binding [GO:0044877]; RNA polymerase II-specific DNA-binding transcription factor binding [GO:0061629]; transcription regulator inhibitor activity [GO:0140416]	kinetochore [GO:0000776]; nucleus [GO:0005634]; nucleoplasm [GO:0005654]; nucleolus [GO:0005730]; histone deacetylase complex [GO:0000118]; Sin3 complex [GO:0016580]; transcription repressor complex [GO:0017053]; chromatin [GO:0000785]
Nafisa_SEN6	Paired amphipathic helix protein Sin3a	SIN3A	Q96ST3	Q96ST3	4.7361	0.109	XT NP A	2023ms1276	negative regulation of transcription by RNA polymerase II [GO:0000122]; in utero embryonic development [GO:0001701]; activation of innate immune response [GO:0002218]; positive regulation of defense response to virus by host [GO:0002230]; hematopoietic progenitor cell differentiation [GO:0002244]; DNA replication [GO:0006260]; protein deacetylation [GO:0006476]; aging [GO:0007568]; regulation of hormone levels [GO:0010817]; positive regulation of G2/M transition of mitotic cell cycle [GO:0010971]; cerebral cortex neuron differentiation [GO:0021895]; regulation of axon extension [GO:0030516]; positive regulation of chromatin silencing [GO:0031937]; cellular protein localization [GO:0034613]; negative regulation of circadian rhythm [GO:0042754]; negative regulation of apoptotic process [GO:0043066]; regulation of transcription from RNA polymerase II promoter in response to oxidative stress [GO:0043619]; positive regulation of neuron differentiation [GO:0045666]; negative regulation of transcription, DNA-templated [GO:0045892]; positive regulation of transcription by RNA polymerase II [GO:0045944]; rhythmic process [GO:0048511]; response to methylglyoxal [GO:0051595]; cellular response to glucose stimulus [GO:0071333]; negative regulation of protein localization to nucleus [GO:1900181]; negative regulation of histone H3-K27 acetylation [GO:1901675]; cellular response to dopamine [GO:1903351]; negative regulation of transcription regulatory region DNA binding [GO:2000678]; histone deacetylation [GO:0016575]	DNA binding [GO:0003677]; chromatin binding [GO:0003682]; transcription coactivator activity [GO:0003713]; transcription corepressor activity [GO:0003714]; RNA binding [GO:0003723]; protein binding [GO:0005515]; protein-containing complex binding [GO:0044877]; RNA polymerase II-specific DNA-binding transcription factor binding [GO:0061629]; transcription regulator inhibitor activity [GO:0140416]	kinetochore [GO:0000776]; nucleus [GO:0005634]; nucleoplasm [GO:0005654]; nucleolus [GO:0005730]; histone deacetylase complex [GO:0000118]; Sin3 complex [GO:0016580]; transcription repressor complex [GO:0017053]; chromatin [GO:0000785]
Nafisa_SEN5	Paired amphipathic helix protein Sin3a	SIN3A	Q96ST3	Q96ST3	4.7708	0.1177	XT NP A	2023ms1276	negative regulation of transcription by RNA polymerase II [GO:0000122]; in utero embryonic development [GO:0001701]; activation of innate immune response [GO:0002218]; positive regulation of defense response to virus by host [GO:0002230]; hematopoietic progenitor cell differentiation [GO:0002244]; DNA replication [GO:0006260]; protein deacetylation [GO:0006476]; aging [GO:0007568]; regulation of hormone levels [GO:0010817]; positive regulation of G2/M transition of mitotic cell cycle [GO:0010971]; cerebral cortex neuron differentiation [GO:0021895]; regulation of axon extension [GO:0030516]; positive regulation of chromatin silencing [GO:0031937]; cellular protein localization [GO:0034613]; negative regulation of circadian rhythm [GO:0042754]; negative regulation of apoptotic process [GO:0043066]; regulation of transcription from RNA polymerase II promoter in response to oxidative stress [GO:0043619]; positive regulation of neuron differentiation [GO:0045666]; negative regulation of transcription, DNA-templated [GO:0045892]; positive regulation of transcription by RNA polymerase II [GO:0045944]; rhythmic process [GO:0048511]; response to methylglyoxal [GO:0051595]; cellular response to glucose stimulus [GO:0071333]; negative regulation of protein localization to nucleus [GO:1900181]; negative regulation of histone H3-K27 acetylation [GO:1901675]; cellular response to dopamine [GO:1903351]; negative regulation of transcription regulatory region DNA binding [GO:2000678]; histone deacetylation [GO:0016575]	DNA binding [GO:0003677]; chromatin binding [GO:0003682]; transcription coactivator activity [GO:0003713]; transcription corepressor activity [GO:0003714]; RNA binding [GO:0003723]; protein binding [GO:0005515]; protein-containing complex binding [GO:0044877]; RNA polymerase II-specific DNA-binding transcription factor binding [GO:0061629]; transcription regulator inhibitor activity [GO:0140416]	kinetochore [GO:0000776]; nucleus [GO:0005634]; nucleoplasm [GO:0005654]; nucleolus [GO:0005730]; histone deacetylase complex [GO:0000118]; Sin3 complex [GO:0016580]; transcription repressor complex [GO:0017053]; chromatin [GO:0000785]
Nafisa_SEN4	Paired amphipathic helix protein Sin3a	SIN3A	Q96ST3	Q96ST3	4.7334	0.113	XT NP A	2023ms1276	negative regulation of transcription by RNA polymerase II [GO:0000122]; in utero embryonic development [GO:0001701]; activation of innate immune response [GO:0002218]; positive regulation of defense response to virus by host [GO:0002230]; hematopoietic progenitor cell differentiation [GO:0002244]; DNA replication [GO:0006260]; protein deacetylation [GO:0006476]; aging [GO:0007568]; regulation of hormone levels [GO:0010817]; positive regulation of G2/M transition of mitotic cell cycle [GO:0010971]; cerebral cortex neuron differentiation [GO:0021895]; regulation of axon extension [GO:0030516]; positive regulation of chromatin silencing [GO:0031937]; cellular protein localization [GO:0034613]; negative regulation of circadian rhythm [GO:0042754]; negative regulation of apoptotic process [GO:0043066]; regulation of transcription from RNA polymerase II promoter in response to oxidative stress [GO:0043619]; positive regulation of neuron differentiation [GO:0045666]; negative regulation of transcription, DNA-templated [GO:0045892]; positive regulation of transcription by RNA polymerase II [GO:0045944]; rhythmic process [GO:0048511]; response to methylglyoxal [GO:0051595]; cellular response to glucose stimulus [GO:0071333]; negative regulation of protein localization to nucleus [GO:1900181]; negative regulation of histone H3-K27 acetylation [GO:1901675]; cellular response to dopamine [GO:1903351]; negative regulation of transcription regulatory region DNA binding [GO:2000678]; histone deacetylation [GO:0016575]	DNA binding [GO:0003677]; chromatin binding [GO:0003682]; transcription coactivator activity [GO:0003713]; transcription corepressor activity [GO:0003714]; RNA binding [GO:0003723]; protein binding [GO:0005515]; protein-containing complex binding [GO:0044877]; RNA polymerase II-specific DNA-binding transcription factor binding [GO:0061629]; transcription regulator inhibitor activity [GO:0140416]	kinetochore [GO:0000776]; nucleus [GO:0005634]; nucleoplasm [GO:0005654]; nucleolus [GO:0005730]; histone deacetylase complex [GO:0000118]; Sin3 complex [GO:0016580]; transcription repressor complex [GO:0017053]; chromatin [GO:0000785]
Nafisa_SEN3	Paired amphipathic helix protein Sin3a	SIN3A	Q96ST3	Q96ST3	4.7575	0.1379	XT NP A	2023ms1276	negative regulation of transcription by RNA polymerase II [GO:0000122]; in utero embryonic development [GO:0001701]; activation of innate immune response [GO:0002218]; positive regulation of defense response to virus by host [GO:0002230]; hematopoietic progenitor cell differentiation [GO:0002244]; DNA replication [GO:0006260]; protein deacetylation [GO:0006476]; aging [GO:0007568]; regulation of hormone levels [GO:0010817]; positive regulation of G2/M transition of mitotic cell cycle [GO:0010971]; cerebral cortex neuron differentiation [GO:0021895]; regulation of axon extension [GO:0030516]; positive regulation of chromatin silencing [GO:0031937]; cellular protein localization [GO:0034613]; negative regulation of circadian rhythm [GO:0042754]; negative regulation of apoptotic process [GO:0043066]; regulation of transcription from RNA polymerase II promoter in response to oxidative stress [GO:0043619]; positive regulation of neuron differentiation [GO:0045666]; negative regulation of transcription, DNA-templated [GO:0045892]; positive regulation of transcription by RNA polymerase II [GO:0045944]; rhythmic process [GO:0048511]; response to methylglyoxal [GO:0051595]; cellular response to glucose stimulus [GO:0071333]; negative regulation of protein localization to nucleus [GO:1900181]; negative regulation of histone H3-K27 acetylation [GO:1901675]; cellular response to dopamine [GO:1903351]; negative regulation of transcription regulatory region DNA binding [GO:2000678]; histone deacetylation [GO:0016575]	DNA binding [GO:0003677]; chromatin binding [GO:0003682]; transcription coactivator activity [GO:0003713]; transcription corepressor activity [GO:0003714]; RNA binding [GO:0003723]; protein binding [GO:0005515]; protein-containing complex binding [GO:0044877]; RNA polymerase II-specific DNA-binding transcription factor binding [GO:0061629]; transcription regulator inhibitor activity [GO:0140416]	kinetochore [GO:0000776]; nucleus [GO:0005634]; nucleoplasm [GO:0005654]; nucleolus [GO:0005730]; histone deacetylase complex [GO:0000118]; Sin3 complex [GO:0016580]; transcription repressor complex [GO:0017053]; chromatin [GO:0000785]
Nafisa_SEN2	Paired amphipathic helix protein Sin3a	SIN3A	Q96ST3	Q96ST3	4.7712	0.1383	XT NP A	2023ms1276	negative regulation of transcription by RNA polymerase II [GO:0000122]; in utero embryonic development [GO:0001701]; activation of innate immune response [GO:0002218]; positive regulation of defense response to virus by host [GO:0002230]; hematopoietic progenitor cell differentiation [GO:0002244]; DNA replication [GO:0006260]; protein deacetylation [GO:0006476]; aging [GO:0007568]; regulation of hormone levels [GO:0010817]; positive regulation of G2/M transition of mitotic cell cycle [GO:0010971]; cerebral cortex neuron differentiation [GO:0021895]; regulation of axon extension [GO:0030516]; positive regulation of chromatin silencing [GO:0031937]; cellular protein localization [GO:0034613]; negative regulation of circadian rhythm [GO:0042754]; negative regulation of apoptotic process [GO:0043066]; regulation of transcription from RNA polymerase II promoter in response to oxidative stress [GO:0043619]; positive regulation of neuron differentiation [GO:0045666]; negative regulation of transcription, DNA-templated [GO:0045892]; positive regulation of transcription by RNA polymerase II [GO:0045944]; rhythmic process [GO:0048511]; response to methylglyoxal [GO:0051595]; cellular response to glucose stimulus [GO:0071333]; negative regulation of protein localization to nucleus [GO:1900181]; negative regulation of histone H3-K27 acetylation [GO:1901675]; cellular response to dopamine [GO:1903351]; negative regulation of transcription regulatory region DNA binding [GO:2000678]; histone deacetylation [GO:0016575]	DNA binding [GO:0003677]; chromatin binding [GO:0003682]; transcription coactivator activity [GO:0003713]; transcription corepressor activity [GO:0003714]; RNA binding [GO:0003723]; protein binding [GO:0005515]; protein-containing complex binding [GO:0044877]; RNA polymerase II-specific DNA-binding transcription factor binding [GO:0061629]; transcription regulator inhibitor activity [GO:0140416]	kinetochore [GO:0000776]; nucleus [GO:0005634]; nucleoplasm [GO:0005654]; nucleolus [GO:0005730]; histone deacetylase complex [GO:0000118]; Sin3 complex [GO:0016580]; transcription repressor complex [GO:0017053]; chromatin [GO:0000785]
Nafisa_SEN1	Paired amphipathic helix protein Sin3a	SIN3A	Q96ST3	Q96ST3	4.7562	0.1384	XT NP A	2023ms1276	negative regulation of transcription by RNA polymerase II [GO:0000122]; in utero embryonic development [GO:0001701]; activation of innate immune response [GO:0002218]; positive regulation of defense response to virus by host [GO:0002230]; hematopoietic progenitor cell differentiation [GO:0002244]; DNA replication [GO:0006260]; protein deacetylation [GO:0006476]; aging [GO:0007568]; regulation of hormone levels [GO:0010817]; positive regulation of G2/M transition of mitotic cell cycle [GO:0010971]; cerebral cortex neuron differentiation [GO:0021895]; regulation of axon extension [GO:0030516]; positive regulation of chromatin silencing [GO:0031937]; cellular protein localization [GO:0034613]; negative regulation of circadian rhythm [GO:0042754]; negative regulation of apoptotic process [GO:0043066]; regulation of transcription from RNA polymerase II promoter in response to oxidative stress [GO:0043619]; positive regulation of neuron differentiation [GO:0045666]; negative regulation of transcription, DNA-templated [GO:0045892]; positive regulation of transcription by RNA polymerase II [GO:0045944]; rhythmic process [GO:0048511]; response to methylglyoxal [GO:0051595]; cellular response to glucose stimulus [GO:0071333]; negative regulation of protein localization to nucleus [GO:1900181]; negative regulation of histone H3-K27 acetylation [GO:1901675]; cellular response to dopamine [GO:1903351]; negative regulation of transcription regulatory region DNA binding [GO:2000678]; histone deacetylation [GO:0016575]	DNA binding [GO:0003677]; chromatin binding [GO:0003682]; transcription coactivator activity [GO:0003713]; transcription corepressor activity [GO:0003714]; RNA binding [GO:0003723]; protein binding [GO:0005515]; protein-containing complex binding [GO:0044877]; RNA polymerase II-specific DNA-binding transcription factor binding [GO:0061629]; transcription regulator inhibitor activity [GO:0140416]	kinetochore [GO:0000776]; nucleus [GO:0005634]; nucleoplasm [GO:0005654]; nucleolus [GO:0005730]; histone deacetylase complex [GO:0000118]; Sin3 complex [GO:0016580]; transcription repressor complex [GO:0017053]; chromatin [GO:0000785]
Nafisa_PRO7	Paired amphipathic helix protein Sin3a	SIN3A	Q96ST3	Q96ST3	4.1293	-0.4255	XT NP A	2023ms1276	negative regulation of transcription by RNA polymerase II [GO:0000122]; in utero embryonic development [GO:0001701]; activation of innate immune response [GO:0002218]; positive regulation of defense response to virus by host [GO:0002230]; hematopoietic progenitor cell differentiation [GO:0002244]; DNA replication [GO:0006260]; protein deacetylation [GO:0006476]; aging [GO:0007568]; regulation of hormone levels [GO:0010817]; positive regulation of G2/M transition of mitotic cell cycle [GO:0010971]; cerebral cortex neuron differentiation [GO:0021895]; regulation of axon extension [GO:0030516]; positive regulation of chromatin silencing [GO:0031937]; cellular protein localization [GO:0034613]; negative regulation of circadian rhythm [GO:0042754]; negative regulation of apoptotic process [GO:0043066]; regulation of transcription from RNA polymerase II promoter in response to oxidative stress [GO:0043619]; positive regulation of neuron differentiation [GO:0045666]; negative regulation of transcription, DNA-templated [GO:0045892]; positive regulation of transcription by RNA polymerase II [GO:0045944]; rhythmic process [GO:0048511]; response to methylglyoxal [GO:0051595]; cellular response to glucose stimulus [GO:0071333]; negative regulation of protein localization to nucleus [GO:1900181]; negative regulation of histone H3-K27 acetylation [GO:1901675]; cellular response to dopamine [GO:1903351]; negative regulation of transcription regulatory region DNA binding [GO:2000678]; histone deacetylation [GO:0016575]	DNA binding [GO:0003677]; chromatin binding [GO:0003682]; transcription coactivator activity [GO:0003713]; transcription corepressor activity [GO:0003714]; RNA binding [GO:0003723]; protein binding [GO:0005515]; protein-containing complex binding [GO:0044877]; RNA polymerase II-specific DNA-binding transcription factor binding [GO:0061629]; transcription regulator inhibitor activity [GO:0140416]	kinetochore [GO:0000776]; nucleus [GO:0005634]; nucleoplasm [GO:0005654]; nucleolus [GO:0005730]; histone deacetylase complex [GO:0000118]; Sin3 complex [GO:0016580]; transcription repressor complex [GO:0017053]; chromatin [GO:0000785]
Nafisa_PRO6	Paired amphipathic helix protein Sin3a	SIN3A	Q96ST3	Q96ST3	4.2534	-0.2917	XT NP A	2023ms1276	negative regulation of transcription by RNA polymerase II [GO:0000122]; in utero embryonic development [GO:0001701]; activation of innate immune response [GO:0002218]; positive regulation of defense response to virus by host [GO:0002230]; hematopoietic progenitor cell differentiation [GO:0002244]; DNA replication [GO:0006260]; protein deacetylation [GO:0006476]; aging [GO:0007568]; regulation of hormone levels [GO:0010817]; positive regulation of G2/M transition of mitotic cell cycle [GO:0010971]; cerebral cortex neuron differentiation [GO:0021895]; regulation of axon extension [GO:0030516]; positive regulation of chromatin silencing [GO:0031937]; cellular protein localization [GO:0034613]; negative regulation of circadian rhythm [GO:0042754]; negative regulation of apoptotic process [GO:0043066]; regulation of transcription from RNA polymerase II promoter in response to oxidative stress [GO:0043619]; positive regulation of neuron differentiation [GO:0045666]; negative regulation of transcription, DNA-templated [GO:0045892]; positive regulation of transcription by RNA polymerase II [GO:0045944]; rhythmic process [GO:0048511]; response to methylglyoxal [GO:0051595]; cellular response to glucose stimulus [GO:0071333]; negative regulation of protein localization to nucleus [GO:1900181]; negative regulation of histone H3-K27 acetylation [GO:1901675]; cellular response to dopamine [GO:1903351]; negative regulation of transcription regulatory region DNA binding [GO:2000678]; histone deacetylation [GO:0016575]	DNA binding [GO:0003677]; chromatin binding [GO:0003682]; transcription coactivator activity [GO:0003713]; transcription corepressor activity [GO:0003714]; RNA binding [GO:0003723]; protein binding [GO:0005515]; protein-containing complex binding [GO:0044877]; RNA polymerase II-specific DNA-binding transcription factor binding [GO:0061629]; transcription regulator inhibitor activity [GO:0140416]	kinetochore [GO:0000776]; nucleus [GO:0005634]; nucleoplasm [GO:0005654]; nucleolus [GO:0005730]; histone deacetylase complex [GO:0000118]; Sin3 complex [GO:0016580]; transcription repressor complex [GO:0017053]; chromatin [GO:0000785]
Nafisa_PRO5	Paired amphipathic helix protein Sin3a	SIN3A	Q96ST3	Q96ST3	4.0812	-0.456	XT NP A	2023ms1276	negative regulation of transcription by RNA polymerase II [GO:0000122]; in utero embryonic development [GO:0001701]; activation of innate immune response [GO:0002218]; positive regulation of defense response to virus by host [GO:0002230]; hematopoietic progenitor cell differentiation [GO:0002244]; DNA replication [GO:0006260]; protein deacetylation [GO:0006476]; aging [GO:0007568]; regulation of hormone levels [GO:0010817]; positive regulation of G2/M transition of mitotic cell cycle [GO:0010971]; cerebral cortex neuron differentiation [GO:0021895]; regulation of axon extension [GO:0030516]; positive regulation of chromatin silencing [GO:0031937]; cellular protein localization [GO:0034613]; negative regulation of circadian rhythm [GO:0042754]; negative regulation of apoptotic process [GO:0043066]; regulation of transcription from RNA polymerase II promoter in response to oxidative stress [GO:0043619]; positive regulation of neuron differentiation [GO:0045666]; negative regulation of transcription, DNA-templated [GO:0045892]; positive regulation of transcription by RNA polymerase II [GO:0045944]; rhythmic process [GO:0048511]; response to methylglyoxal [GO:0051595]; cellular response to glucose stimulus [GO:0071333]; negative regulation of protein localization to nucleus [GO:1900181]; negative regulation of histone H3-K27 acetylation [GO:1901675]; cellular response to dopamine [GO:1903351]; negative regulation of transcription regulatory region DNA binding [GO:2000678]; histone deacetylation [GO:0016575]	DNA binding [GO:0003677]; chromatin binding [GO:0003682]; transcription coactivator activity [GO:0003713]; transcription corepressor activity [GO:0003714]; RNA binding [GO:0003723]; protein binding [GO:0005515]; protein-containing complex binding [GO:0044877]; RNA polymerase II-specific DNA-binding transcription factor binding [GO:0061629]; transcription regulator inhibitor activity [GO:0140416]	kinetochore [GO:0000776]; nucleus [GO:0005634]; nucleoplasm [GO:0005654]; nucleolus [GO:0005730]; histone deacetylase complex [GO:0000118]; Sin3 complex [GO:0016580]; transcription repressor complex [GO:0017053]; chromatin [GO:0000785]
Nafisa_PRO4	Paired amphipathic helix protein Sin3a	SIN3A	Q96ST3	Q96ST3	4.3152	-0.2571	XT NP A	2023ms1276	negative regulation of transcription by RNA polymerase II [GO:0000122]; in utero embryonic development [GO:0001701]; activation of innate immune response [GO:0002218]; positive regulation of defense response to virus by host [GO:0002230]; hematopoietic progenitor cell differentiation [GO:0002244]; DNA replication [GO:0006260]; protein deacetylation [GO:0006476]; aging [GO:0007568]; regulation of hormone levels [GO:0010817]; positive regulation of G2/M transition of mitotic cell cycle [GO:0010971]; cerebral cortex neuron differentiation [GO:0021895]; regulation of axon extension [GO:0030516]; positive regulation of chromatin silencing [GO:0031937]; cellular protein localization [GO:0034613]; negative regulation of circadian rhythm [GO:0042754]; negative regulation of apoptotic process [GO:0043066]; regulation of transcription from RNA polymerase II promoter in response to oxidative stress [GO:0043619]; positive regulation of neuron differentiation [GO:0045666]; negative regulation of transcription, DNA-templated [GO:0045892]; positive regulation of transcription by RNA polymerase II [GO:0045944]; rhythmic process [GO:0048511]; response to methylglyoxal [GO:0051595]; cellular response to glucose stimulus [GO:0071333]; negative regulation of protein localization to nucleus [GO:1900181]; negative regulation of histone H3-K27 acetylation [GO:1901675]; cellular response to dopamine [GO:1903351]; negative regulation of transcription regulatory region DNA binding [GO:2000678]; histone deacetylation [GO:0016575]	DNA binding [GO:0003677]; chromatin binding [GO:0003682]; transcription coactivator activity [GO:0003713]; transcription corepressor activity [GO:0003714]; RNA binding [GO:0003723]; protein binding [GO:0005515]; protein-containing complex binding [GO:0044877]; RNA polymerase II-specific DNA-binding transcription factor binding [GO:0061629]; transcription regulator inhibitor activity [GO:0140416]	kinetochore [GO:0000776]; nucleus [GO:0005634]; nucleoplasm [GO:0005654]; nucleolus [GO:0005730]; histone deacetylase complex [GO:0000118]; Sin3 complex [GO:0016580]; transcription repressor complex [GO:0017053]; chromatin [GO:0000785]
Nafisa_PRO3	Paired amphipathic helix protein Sin3a	SIN3A	Q96ST3	Q96ST3	4.3543	-0.2162	XT NP A	2023ms1276	negative regulation of transcription by RNA polymerase II [GO:0000122]; in utero embryonic development [GO:0001701]; activation of innate immune response [GO:0002218]; positive regulation of defense response to virus by host [GO:0002230]; hematopoietic progenitor cell differentiation [GO:0002244]; DNA replication [GO:0006260]; protein deacetylation [GO:0006476]; aging [GO:0007568]; regulation of hormone levels [GO:0010817]; positive regulation of G2/M transition of mitotic cell cycle [GO:0010971]; cerebral cortex neuron differentiation [GO:0021895]; regulation of axon extension [GO:0030516]; positive regulation of chromatin silencing [GO:0031937]; cellular protein localization [GO:0034613]; negative regulation of circadian rhythm [GO:0042754]; negative regulation of apoptotic process [GO:0043066]; regulation of transcription from RNA polymerase II promoter in response to oxidative stress [GO:0043619]; positive regulation of neuron differentiation [GO:0045666]; negative regulation of transcription, DNA-templated [GO:0045892]; positive regulation of transcription by RNA polymerase II [GO:0045944]; rhythmic process [GO:0048511]; response to methylglyoxal [GO:0051595]; cellular response to glucose stimulus [GO:0071333]; negative regulation of protein localization to nucleus [GO:1900181]; negative regulation of histone H3-K27 acetylation [GO:1901675]; cellular response to dopamine [GO:1903351]; negative regulation of transcription regulatory region DNA binding [GO:2000678]; histone deacetylation [GO:0016575]	DNA binding [GO:0003677]; chromatin binding [GO:0003682]; transcription coactivator activity [GO:0003713]; transcription corepressor activity [GO:0003714]; RNA binding [GO:0003723]; protein binding [GO:0005515]; protein-containing complex binding [GO:0044877]; RNA polymerase II-specific DNA-binding transcription factor binding [GO:0061629]; transcription regulator inhibitor activity [GO:0140416]	kinetochore [GO:0000776]; nucleus [GO:0005634]; nucleoplasm [GO:0005654]; nucleolus [GO:0005730]; histone deacetylase complex [GO:0000118]; Sin3 complex [GO:0016580]; transcription repressor complex [GO:0017053]; chromatin [GO:0000785]
Nafisa_PRO2	Paired amphipathic helix protein Sin3a	SIN3A	Q96ST3	Q96ST3	4.2686	-0.2832	XT NP A	2023ms1276	negative regulation of transcription by RNA polymerase II [GO:0000122]; in utero embryonic development [GO:0001701]; activation of innate immune response [GO:0002218]; positive regulation of defense response to virus by host [GO:0002230]; hematopoietic progenitor cell differentiation [GO:0002244]; DNA replication [GO:0006260]; protein deacetylation [GO:0006476]; aging [GO:0007568]; regulation of hormone levels [GO:0010817]; positive regulation of G2/M transition of mitotic cell cycle [GO:0010971]; cerebral cortex neuron differentiation [GO:0021895]; regulation of axon extension [GO:0030516]; positive regulation of chromatin silencing [GO:0031937]; cellular protein localization [GO:0034613]; negative regulation of circadian rhythm [GO:0042754]; negative regulation of apoptotic process [GO:0043066]; regulation of transcription from RNA polymerase II promoter in response to oxidative stress [GO:0043619]; positive regulation of neuron differentiation [GO:0045666]; negative regulation of transcription, DNA-templated [GO:0045892]; positive regulation of transcription by RNA polymerase II [GO:0045944]; rhythmic process [GO:0048511]; response to methylglyoxal [GO:0051595]; cellular response to glucose stimulus [GO:0071333]; negative regulation of protein localization to nucleus [GO:1900181]; negative regulation of histone H3-K27 acetylation [GO:1901675]; cellular response to dopamine [GO:1903351]; negative regulation of transcription regulatory region DNA binding [GO:2000678]; histone deacetylation [GO:0016575]	DNA binding [GO:0003677]; chromatin binding [GO:0003682]; transcription coactivator activity [GO:0003713]; transcription corepressor activity [GO:0003714]; RNA binding [GO:0003723]; protein binding [GO:0005515]; protein-containing complex binding [GO:0044877]; RNA polymerase II-specific DNA-binding transcription factor binding [GO:0061629]; transcription regulator inhibitor activity [GO:0140416]	kinetochore [GO:0000776]; nucleus [GO:0005634]; nucleoplasm [GO:0005654]; nucleolus [GO:0005730]; histone deacetylase complex [GO:0000118]; Sin3 complex [GO:0016580]; transcription repressor complex [GO:0017053]; chromatin [GO:0000785]
Nafisa_PRO1	Paired amphipathic helix protein Sin3a	SIN3A	Q96ST3	Q96ST3	4.1805	-0.3668	XT NP A	2023ms1276	negative regulation of transcription by RNA polymerase II [GO:0000122]; in utero embryonic development [GO:0001701]; activation of innate immune response [GO:0002218]; positive regulation of defense response to virus by host [GO:0002230]; hematopoietic progenitor cell differentiation [GO:0002244]; DNA replication [GO:0006260]; protein deacetylation [GO:0006476]; aging [GO:0007568]; regulation of hormone levels [GO:0010817]; positive regulation of G2/M transition of mitotic cell cycle [GO:0010971]; cerebral cortex neuron differentiation [GO:0021895]; regulation of axon extension [GO:0030516]; positive regulation of chromatin silencing [GO:0031937]; cellular protein localization [GO:0034613]; negative regulation of circadian rhythm [GO:0042754]; negative regulation of apoptotic process [GO:0043066]; regulation of transcription from RNA polymerase II promoter in response to oxidative stress [GO:0043619]; positive regulation of neuron differentiation [GO:0045666]; negative regulation of transcription, DNA-templated [GO:0045892]; positive regulation of transcription by RNA polymerase II [GO:0045944]; rhythmic process [GO:0048511]; response to methylglyoxal [GO:0051595]; cellular response to glucose stimulus [GO:0071333]; negative regulation of protein localization to nucleus [GO:1900181]; negative regulation of histone H3-K27 acetylation [GO:1901675]; cellular response to dopamine [GO:1903351]; negative regulation of transcription regulatory region DNA binding [GO:2000678]; histone deacetylation [GO:0016575]	DNA binding [GO:0003677]; chromatin binding [GO:0003682]; transcription coactivator activity [GO:0003713]; transcription corepressor activity [GO:0003714]; RNA binding [GO:0003723]; protein binding [GO:0005515]; protein-containing complex binding [GO:0044877]; RNA polymerase II-specific DNA-binding transcription factor binding [GO:0061629]; transcription regulator inhibitor activity [GO:0140416]	kinetochore [GO:0000776]; nucleus [GO:0005634]; nucleoplasm [GO:0005654]; nucleolus [GO:0005730]; histone deacetylase complex [GO:0000118]; Sin3 complex [GO:0016580]; transcription repressor complex [GO:0017053]; chromatin [GO:0000785]
Nafisa_SEN7	Putative RNA-binding protein Luc7-like 1;Isoform of Q9NQ29, Isoform 2 of Putative RNA-binding protein Luc7-like 1	LUC7L;LUC7L	NA	Q9NQ29;Q9NQ29-2	4.9751	0.3623	XT NP A	2023ms1276	mRNA splice site selection [GO:0006376];	protein binding [GO:0005515]; identical protein binding [GO:0042802]; mRNA binding [GO:0003729];	U1 snRNP [GO:0005685]; U2-type prespliceosome [GO:0071004];
Nafisa_SEN6	Putative RNA-binding protein Luc7-like 1;Isoform of Q9NQ29, Isoform 2 of Putative RNA-binding protein Luc7-like 1	LUC7L;LUC7L	NA	Q9NQ29;Q9NQ29-2	4.9518	0.3247	XT NP A	2023ms1276	mRNA splice site selection [GO:0006376];	protein binding [GO:0005515]; identical protein binding [GO:0042802]; mRNA binding [GO:0003729];	U1 snRNP [GO:0005685]; U2-type prespliceosome [GO:0071004];
Nafisa_SEN5	Putative RNA-binding protein Luc7-like 1;Isoform of Q9NQ29, Isoform 2 of Putative RNA-binding protein Luc7-like 1	LUC7L;LUC7L	NA	Q9NQ29;Q9NQ29-2	4.9739	0.3208	XT NP A	2023ms1276	mRNA splice site selection [GO:0006376];	protein binding [GO:0005515]; identical protein binding [GO:0042802]; mRNA binding [GO:0003729];	U1 snRNP [GO:0005685]; U2-type prespliceosome [GO:0071004];
Nafisa_SEN4	Putative RNA-binding protein Luc7-like 1;Isoform of Q9NQ29, Isoform 2 of Putative RNA-binding protein Luc7-like 1	LUC7L;LUC7L	NA	Q9NQ29;Q9NQ29-2	4.9281	0.3077	XT NP A	2023ms1276	mRNA splice site selection [GO:0006376];	protein binding [GO:0005515]; identical protein binding [GO:0042802]; mRNA binding [GO:0003729];	U1 snRNP [GO:0005685]; U2-type prespliceosome [GO:0071004];
Nafisa_SEN3	Putative RNA-binding protein Luc7-like 1;Isoform of Q9NQ29, Isoform 2 of Putative RNA-binding protein Luc7-like 1	LUC7L;LUC7L	NA	Q9NQ29;Q9NQ29-2	4.9298	0.3101	XT NP A	2023ms1276	mRNA splice site selection [GO:0006376];	protein binding [GO:0005515]; identical protein binding [GO:0042802]; mRNA binding [GO:0003729];	U1 snRNP [GO:0005685]; U2-type prespliceosome [GO:0071004];
Nafisa_SEN2	Putative RNA-binding protein Luc7-like 1;Isoform of Q9NQ29, Isoform 2 of Putative RNA-binding protein Luc7-like 1	LUC7L;LUC7L	NA	Q9NQ29;Q9NQ29-2	4.9831	0.3502	XT NP A	2023ms1276	mRNA splice site selection [GO:0006376];	protein binding [GO:0005515]; identical protein binding [GO:0042802]; mRNA binding [GO:0003729];	U1 snRNP [GO:0005685]; U2-type prespliceosome [GO:0071004];
Nafisa_SEN1	Putative RNA-binding protein Luc7-like 1;Isoform of Q9NQ29, Isoform 2 of Putative RNA-binding protein Luc7-like 1	LUC7L;LUC7L	NA	Q9NQ29;Q9NQ29-2	4.9165	0.2988	XT NP A	2023ms1276	mRNA splice site selection [GO:0006376];	protein binding [GO:0005515]; identical protein binding [GO:0042802]; mRNA binding [GO:0003729];	U1 snRNP [GO:0005685]; U2-type prespliceosome [GO:0071004];
Nafisa_PRO7	Putative RNA-binding protein Luc7-like 1;Isoform of Q9NQ29, Isoform 2 of Putative RNA-binding protein Luc7-like 1	LUC7L;LUC7L	NA	Q9NQ29;Q9NQ29-2	4.6755	0.1206	XT NP A	2023ms1276	mRNA splice site selection [GO:0006376];	protein binding [GO:0005515]; identical protein binding [GO:0042802]; mRNA binding [GO:0003729];	U1 snRNP [GO:0005685]; U2-type prespliceosome [GO:0071004];
Nafisa_PRO6	Putative RNA-binding protein Luc7-like 1;Isoform of Q9NQ29, Isoform 2 of Putative RNA-binding protein Luc7-like 1	LUC7L;LUC7L	NA	Q9NQ29;Q9NQ29-2	4.6837	0.1386	XT NP A	2023ms1276	mRNA splice site selection [GO:0006376];	protein binding [GO:0005515]; identical protein binding [GO:0042802]; mRNA binding [GO:0003729];	U1 snRNP [GO:0005685]; U2-type prespliceosome [GO:0071004];
Nafisa_PRO5	Putative RNA-binding protein Luc7-like 1;Isoform of Q9NQ29, Isoform 2 of Putative RNA-binding protein Luc7-like 1	LUC7L;LUC7L	NA	Q9NQ29;Q9NQ29-2	4.5971	0.0599	XT NP A	2023ms1276	mRNA splice site selection [GO:0006376];	protein binding [GO:0005515]; identical protein binding [GO:0042802]; mRNA binding [GO:0003729];	U1 snRNP [GO:0005685]; U2-type prespliceosome [GO:0071004];
Nafisa_PRO4	Putative RNA-binding protein Luc7-like 1;Isoform of Q9NQ29, Isoform 2 of Putative RNA-binding protein Luc7-like 1	LUC7L;LUC7L	NA	Q9NQ29;Q9NQ29-2	4.6715	0.0993	XT NP A	2023ms1276	mRNA splice site selection [GO:0006376];	protein binding [GO:0005515]; identical protein binding [GO:0042802]; mRNA binding [GO:0003729];	U1 snRNP [GO:0005685]; U2-type prespliceosome [GO:0071004];
Nafisa_PRO3	Putative RNA-binding protein Luc7-like 1;Isoform of Q9NQ29, Isoform 2 of Putative RNA-binding protein Luc7-like 1	LUC7L;LUC7L	NA	Q9NQ29;Q9NQ29-2	4.6654	0.0948	XT NP A	2023ms1276	mRNA splice site selection [GO:0006376];	protein binding [GO:0005515]; identical protein binding [GO:0042802]; mRNA binding [GO:0003729];	U1 snRNP [GO:0005685]; U2-type prespliceosome [GO:0071004];
Nafisa_PRO2	Putative RNA-binding protein Luc7-like 1;Isoform of Q9NQ29, Isoform 2 of Putative RNA-binding protein Luc7-like 1	LUC7L;LUC7L	NA	Q9NQ29;Q9NQ29-2	4.7114	0.1597	XT NP A	2023ms1276	mRNA splice site selection [GO:0006376];	protein binding [GO:0005515]; identical protein binding [GO:0042802]; mRNA binding [GO:0003729];	U1 snRNP [GO:0005685]; U2-type prespliceosome [GO:0071004];
Nafisa_PRO1	Putative RNA-binding protein Luc7-like 1;Isoform of Q9NQ29, Isoform 2 of Putative RNA-binding protein Luc7-like 1	LUC7L;LUC7L	NA	Q9NQ29;Q9NQ29-2	4.5207	-0.0266	XT NP A	2023ms1276	mRNA splice site selection [GO:0006376];	protein binding [GO:0005515]; identical protein binding [GO:0042802]; mRNA binding [GO:0003729];	U1 snRNP [GO:0005685]; U2-type prespliceosome [GO:0071004];
Nafisa_SEN7	Pre-mRNA-splicing factor SYF1	XAB2	Q9HCS7	Q9HCS7	5.2412	0.6285	XT NP A	2023ms1276	mRNA splicing, via spliceosome [GO:0000398]; blastocyst development [GO:0001824]; transcription-coupled nucleotide-excision repair [GO:0006283]; transcription, DNA-templated [GO:0006351]; cerebral cortex development [GO:0021987]; generation of catalytic spliceosome for first transesterification step [GO:0000349]	protein binding [GO:0005515]	nucleus [GO:0005634]; nucleoplasm [GO:0005654]; membrane [GO:0016020]; intracellular membrane-bounded organelle [GO:0043231]; U2-type catalytic step 2 spliceosome [GO:0071007]; catalytic step 2 spliceosome [GO:0071013]; Prp19 complex [GO:0000974]; post-mRNA release spliceosomal complex [GO:0071014]
Nafisa_SEN6	Pre-mRNA-splicing factor SYF1	XAB2	Q9HCS7	Q9HCS7	5.3228	0.6957	XT NP A	2023ms1276	mRNA splicing, via spliceosome [GO:0000398]; blastocyst development [GO:0001824]; transcription-coupled nucleotide-excision repair [GO:0006283]; transcription, DNA-templated [GO:0006351]; cerebral cortex development [GO:0021987]; generation of catalytic spliceosome for first transesterification step [GO:0000349]	protein binding [GO:0005515]	nucleus [GO:0005634]; nucleoplasm [GO:0005654]; membrane [GO:0016020]; intracellular membrane-bounded organelle [GO:0043231]; U2-type catalytic step 2 spliceosome [GO:0071007]; catalytic step 2 spliceosome [GO:0071013]; Prp19 complex [GO:0000974]; post-mRNA release spliceosomal complex [GO:0071014]
Nafisa_SEN5	Pre-mRNA-splicing factor SYF1	XAB2	Q9HCS7	Q9HCS7	5.3332	0.6801	XT NP A	2023ms1276	mRNA splicing, via spliceosome [GO:0000398]; blastocyst development [GO:0001824]; transcription-coupled nucleotide-excision repair [GO:0006283]; transcription, DNA-templated [GO:0006351]; cerebral cortex development [GO:0021987]; generation of catalytic spliceosome for first transesterification step [GO:0000349]	protein binding [GO:0005515]	nucleus [GO:0005634]; nucleoplasm [GO:0005654]; membrane [GO:0016020]; intracellular membrane-bounded organelle [GO:0043231]; U2-type catalytic step 2 spliceosome [GO:0071007]; catalytic step 2 spliceosome [GO:0071013]; Prp19 complex [GO:0000974]; post-mRNA release spliceosomal complex [GO:0071014]
Nafisa_SEN4	Pre-mRNA-splicing factor SYF1	XAB2	Q9HCS7	Q9HCS7	5.2828	0.6625	XT NP A	2023ms1276	mRNA splicing, via spliceosome [GO:0000398]; blastocyst development [GO:0001824]; transcription-coupled nucleotide-excision repair [GO:0006283]; transcription, DNA-templated [GO:0006351]; cerebral cortex development [GO:0021987]; generation of catalytic spliceosome for first transesterification step [GO:0000349]	protein binding [GO:0005515]	nucleus [GO:0005634]; nucleoplasm [GO:0005654]; membrane [GO:0016020]; intracellular membrane-bounded organelle [GO:0043231]; U2-type catalytic step 2 spliceosome [GO:0071007]; catalytic step 2 spliceosome [GO:0071013]; Prp19 complex [GO:0000974]; post-mRNA release spliceosomal complex [GO:0071014]
Nafisa_SEN3	Pre-mRNA-splicing factor SYF1	XAB2	Q9HCS7	Q9HCS7	5.296	0.6763	XT NP A	2023ms1276	mRNA splicing, via spliceosome [GO:0000398]; blastocyst development [GO:0001824]; transcription-coupled nucleotide-excision repair [GO:0006283]; transcription, DNA-templated [GO:0006351]; cerebral cortex development [GO:0021987]; generation of catalytic spliceosome for first transesterification step [GO:0000349]	protein binding [GO:0005515]	nucleus [GO:0005634]; nucleoplasm [GO:0005654]; membrane [GO:0016020]; intracellular membrane-bounded organelle [GO:0043231]; U2-type catalytic step 2 spliceosome [GO:0071007]; catalytic step 2 spliceosome [GO:0071013]; Prp19 complex [GO:0000974]; post-mRNA release spliceosomal complex [GO:0071014]
Nafisa_SEN2	Pre-mRNA-splicing factor SYF1	XAB2	Q9HCS7	Q9HCS7	5.3516	0.7187	XT NP A	2023ms1276	mRNA splicing, via spliceosome [GO:0000398]; blastocyst development [GO:0001824]; transcription-coupled nucleotide-excision repair [GO:0006283]; transcription, DNA-templated [GO:0006351]; cerebral cortex development [GO:0021987]; generation of catalytic spliceosome for first transesterification step [GO:0000349]	protein binding [GO:0005515]	nucleus [GO:0005634]; nucleoplasm [GO:0005654]; membrane [GO:0016020]; intracellular membrane-bounded organelle [GO:0043231]; U2-type catalytic step 2 spliceosome [GO:0071007]; catalytic step 2 spliceosome [GO:0071013]; Prp19 complex [GO:0000974]; post-mRNA release spliceosomal complex [GO:0071014]
Nafisa_SEN1	Pre-mRNA-splicing factor SYF1	XAB2	Q9HCS7	Q9HCS7	5.2697	0.652	XT NP A	2023ms1276	mRNA splicing, via spliceosome [GO:0000398]; blastocyst development [GO:0001824]; transcription-coupled nucleotide-excision repair [GO:0006283]; transcription, DNA-templated [GO:0006351]; cerebral cortex development [GO:0021987]; generation of catalytic spliceosome for first transesterification step [GO:0000349]	protein binding [GO:0005515]	nucleus [GO:0005634]; nucleoplasm [GO:0005654]; membrane [GO:0016020]; intracellular membrane-bounded organelle [GO:0043231]; U2-type catalytic step 2 spliceosome [GO:0071007]; catalytic step 2 spliceosome [GO:0071013]; Prp19 complex [GO:0000974]; post-mRNA release spliceosomal complex [GO:0071014]
Nafisa_PRO7	Pre-mRNA-splicing factor SYF1	XAB2	Q9HCS7	Q9HCS7	4.9319	0.3771	XT NP A	2023ms1276	mRNA splicing, via spliceosome [GO:0000398]; blastocyst development [GO:0001824]; transcription-coupled nucleotide-excision repair [GO:0006283]; transcription, DNA-templated [GO:0006351]; cerebral cortex development [GO:0021987]; generation of catalytic spliceosome for first transesterification step [GO:0000349]	protein binding [GO:0005515]	nucleus [GO:0005634]; nucleoplasm [GO:0005654]; membrane [GO:0016020]; intracellular membrane-bounded organelle [GO:0043231]; U2-type catalytic step 2 spliceosome [GO:0071007]; catalytic step 2 spliceosome [GO:0071013]; Prp19 complex [GO:0000974]; post-mRNA release spliceosomal complex [GO:0071014]
Nafisa_PRO6	Pre-mRNA-splicing factor SYF1	XAB2	Q9HCS7	Q9HCS7	4.8913	0.3462	XT NP A	2023ms1276	mRNA splicing, via spliceosome [GO:0000398]; blastocyst development [GO:0001824]; transcription-coupled nucleotide-excision repair [GO:0006283]; transcription, DNA-templated [GO:0006351]; cerebral cortex development [GO:0021987]; generation of catalytic spliceosome for first transesterification step [GO:0000349]	protein binding [GO:0005515]	nucleus [GO:0005634]; nucleoplasm [GO:0005654]; membrane [GO:0016020]; intracellular membrane-bounded organelle [GO:0043231]; U2-type catalytic step 2 spliceosome [GO:0071007]; catalytic step 2 spliceosome [GO:0071013]; Prp19 complex [GO:0000974]; post-mRNA release spliceosomal complex [GO:0071014]
Nafisa_PRO5	Pre-mRNA-splicing factor SYF1	XAB2	Q9HCS7	Q9HCS7	4.8427	0.3055	XT NP A	2023ms1276	mRNA splicing, via spliceosome [GO:0000398]; blastocyst development [GO:0001824]; transcription-coupled nucleotide-excision repair [GO:0006283]; transcription, DNA-templated [GO:0006351]; cerebral cortex development [GO:0021987]; generation of catalytic spliceosome for first transesterification step [GO:0000349]	protein binding [GO:0005515]	nucleus [GO:0005634]; nucleoplasm [GO:0005654]; membrane [GO:0016020]; intracellular membrane-bounded organelle [GO:0043231]; U2-type catalytic step 2 spliceosome [GO:0071007]; catalytic step 2 spliceosome [GO:0071013]; Prp19 complex [GO:0000974]; post-mRNA release spliceosomal complex [GO:0071014]
Nafisa_PRO4	Pre-mRNA-splicing factor SYF1	XAB2	Q9HCS7	Q9HCS7	4.8283	0.2561	XT NP A	2023ms1276	mRNA splicing, via spliceosome [GO:0000398]; blastocyst development [GO:0001824]; transcription-coupled nucleotide-excision repair [GO:0006283]; transcription, DNA-templated [GO:0006351]; cerebral cortex development [GO:0021987]; generation of catalytic spliceosome for first transesterification step [GO:0000349]	protein binding [GO:0005515]	nucleus [GO:0005634]; nucleoplasm [GO:0005654]; membrane [GO:0016020]; intracellular membrane-bounded organelle [GO:0043231]; U2-type catalytic step 2 spliceosome [GO:0071007]; catalytic step 2 spliceosome [GO:0071013]; Prp19 complex [GO:0000974]; post-mRNA release spliceosomal complex [GO:0071014]
Nafisa_PRO3	Pre-mRNA-splicing factor SYF1	XAB2	Q9HCS7	Q9HCS7	4.9018	0.3313	XT NP A	2023ms1276	mRNA splicing, via spliceosome [GO:0000398]; blastocyst development [GO:0001824]; transcription-coupled nucleotide-excision repair [GO:0006283]; transcription, DNA-templated [GO:0006351]; cerebral cortex development [GO:0021987]; generation of catalytic spliceosome for first transesterification step [GO:0000349]	protein binding [GO:0005515]	nucleus [GO:0005634]; nucleoplasm [GO:0005654]; membrane [GO:0016020]; intracellular membrane-bounded organelle [GO:0043231]; U2-type catalytic step 2 spliceosome [GO:0071007]; catalytic step 2 spliceosome [GO:0071013]; Prp19 complex [GO:0000974]; post-mRNA release spliceosomal complex [GO:0071014]
Nafisa_PRO2	Pre-mRNA-splicing factor SYF1	XAB2	Q9HCS7	Q9HCS7	4.8023	0.2505	XT NP A	2023ms1276	mRNA splicing, via spliceosome [GO:0000398]; blastocyst development [GO:0001824]; transcription-coupled nucleotide-excision repair [GO:0006283]; transcription, DNA-templated [GO:0006351]; cerebral cortex development [GO:0021987]; generation of catalytic spliceosome for first transesterification step [GO:0000349]	protein binding [GO:0005515]	nucleus [GO:0005634]; nucleoplasm [GO:0005654]; membrane [GO:0016020]; intracellular membrane-bounded organelle [GO:0043231]; U2-type catalytic step 2 spliceosome [GO:0071007]; catalytic step 2 spliceosome [GO:0071013]; Prp19 complex [GO:0000974]; post-mRNA release spliceosomal complex [GO:0071014]
Nafisa_PRO1	Pre-mRNA-splicing factor SYF1	XAB2	Q9HCS7	Q9HCS7	4.7481	0.2009	XT NP A	2023ms1276	mRNA splicing, via spliceosome [GO:0000398]; blastocyst development [GO:0001824]; transcription-coupled nucleotide-excision repair [GO:0006283]; transcription, DNA-templated [GO:0006351]; cerebral cortex development [GO:0021987]; generation of catalytic spliceosome for first transesterification step [GO:0000349]	protein binding [GO:0005515]	nucleus [GO:0005634]; nucleoplasm [GO:0005654]; membrane [GO:0016020]; intracellular membrane-bounded organelle [GO:0043231]; U2-type catalytic step 2 spliceosome [GO:0071007]; catalytic step 2 spliceosome [GO:0071013]; Prp19 complex [GO:0000974]; post-mRNA release spliceosomal complex [GO:0071014]
Nafisa_SEN7	Serine/threonine-protein kinase ATR	ATR	Q13535	Q13535	4.2575	-0.3553	XT NP A	2023ms1276	DNA damage checkpoint signaling [GO:0000077]; DNA replication [GO:0006260]; DNA repair [GO:0006281]; cellular response to DNA damage stimulus [GO:0006974]; multicellular organism development [GO:0007275]; negative regulation of DNA replication [GO:0008156]; peptidyl-serine phosphorylation [GO:0018105]; replication fork processing [GO:0031297]; positive regulation of telomere maintenance via telomerase [GO:0032212]; cellular response to UV [GO:0034644]; interstrand cross-link repair [GO:0036297]; response to xenobiotic stimulus [GO:0009410]; positive regulation of DNA damage response, signal transduction by p53 class mediator [GO:0043517]; protein autophosphorylation [GO:0046777]; protein localization to chromosome, telomeric region [GO:0070198]; cellular response to gamma radiation [GO:0071480]; replicative senescence [GO:0090399]; establishment of RNA localization to telomere [GO:0097694]; establishment of protein-containing complex localization to telomere [GO:0097695]; regulation of cellular response to heat [GO:1900034]; positive regulation of telomerase catalytic core complex assembly [GO:1904884]; telomere maintenance [GO:0000723]	DNA binding [GO:0003677]; protein kinase activity [GO:0004672]; protein serine/threonine kinase activity [GO:0004674]; protein binding [GO:0005515]; ATP binding [GO:0005524]; MutLalpha complex binding [GO:0032405]; MutSalpha complex binding [GO:0032407]; protein serine kinase activity [GO:0106310]; protein threonine kinase activity [GO:0106311]	chromosome, telomeric region [GO:0000781]; nucleoplasm [GO:0005654]; chromosome [GO:0005694]; Golgi apparatus [GO:0005794]; PML body [GO:0016605]; nucleus [GO:0005634]
Nafisa_SEN6	Serine/threonine-protein kinase ATR	ATR	Q13535	Q13535	4.2845	-0.3426	XT NP A	2023ms1276	DNA damage checkpoint signaling [GO:0000077]; DNA replication [GO:0006260]; DNA repair [GO:0006281]; cellular response to DNA damage stimulus [GO:0006974]; multicellular organism development [GO:0007275]; negative regulation of DNA replication [GO:0008156]; peptidyl-serine phosphorylation [GO:0018105]; replication fork processing [GO:0031297]; positive regulation of telomere maintenance via telomerase [GO:0032212]; cellular response to UV [GO:0034644]; interstrand cross-link repair [GO:0036297]; response to xenobiotic stimulus [GO:0009410]; positive regulation of DNA damage response, signal transduction by p53 class mediator [GO:0043517]; protein autophosphorylation [GO:0046777]; protein localization to chromosome, telomeric region [GO:0070198]; cellular response to gamma radiation [GO:0071480]; replicative senescence [GO:0090399]; establishment of RNA localization to telomere [GO:0097694]; establishment of protein-containing complex localization to telomere [GO:0097695]; regulation of cellular response to heat [GO:1900034]; positive regulation of telomerase catalytic core complex assembly [GO:1904884]; telomere maintenance [GO:0000723]	DNA binding [GO:0003677]; protein kinase activity [GO:0004672]; protein serine/threonine kinase activity [GO:0004674]; protein binding [GO:0005515]; ATP binding [GO:0005524]; MutLalpha complex binding [GO:0032405]; MutSalpha complex binding [GO:0032407]; protein serine kinase activity [GO:0106310]; protein threonine kinase activity [GO:0106311]	chromosome, telomeric region [GO:0000781]; nucleoplasm [GO:0005654]; chromosome [GO:0005694]; Golgi apparatus [GO:0005794]; PML body [GO:0016605]; nucleus [GO:0005634]
Nafisa_SEN5	Serine/threonine-protein kinase ATR	ATR	Q13535	Q13535	4.4064	-0.2467	XT NP A	2023ms1276	DNA damage checkpoint signaling [GO:0000077]; DNA replication [GO:0006260]; DNA repair [GO:0006281]; cellular response to DNA damage stimulus [GO:0006974]; multicellular organism development [GO:0007275]; negative regulation of DNA replication [GO:0008156]; peptidyl-serine phosphorylation [GO:0018105]; replication fork processing [GO:0031297]; positive regulation of telomere maintenance via telomerase [GO:0032212]; cellular response to UV [GO:0034644]; interstrand cross-link repair [GO:0036297]; response to xenobiotic stimulus [GO:0009410]; positive regulation of DNA damage response, signal transduction by p53 class mediator [GO:0043517]; protein autophosphorylation [GO:0046777]; protein localization to chromosome, telomeric region [GO:0070198]; cellular response to gamma radiation [GO:0071480]; replicative senescence [GO:0090399]; establishment of RNA localization to telomere [GO:0097694]; establishment of protein-containing complex localization to telomere [GO:0097695]; regulation of cellular response to heat [GO:1900034]; positive regulation of telomerase catalytic core complex assembly [GO:1904884]; telomere maintenance [GO:0000723]	DNA binding [GO:0003677]; protein kinase activity [GO:0004672]; protein serine/threonine kinase activity [GO:0004674]; protein binding [GO:0005515]; ATP binding [GO:0005524]; MutLalpha complex binding [GO:0032405]; MutSalpha complex binding [GO:0032407]; protein serine kinase activity [GO:0106310]; protein threonine kinase activity [GO:0106311]	chromosome, telomeric region [GO:0000781]; nucleoplasm [GO:0005654]; chromosome [GO:0005694]; Golgi apparatus [GO:0005794]; PML body [GO:0016605]; nucleus [GO:0005634]
Nafisa_SEN4	Serine/threonine-protein kinase ATR	ATR	Q13535	Q13535	4.3463	-0.2741	XT NP A	2023ms1276	DNA damage checkpoint signaling [GO:0000077]; DNA replication [GO:0006260]; DNA repair [GO:0006281]; cellular response to DNA damage stimulus [GO:0006974]; multicellular organism development [GO:0007275]; negative regulation of DNA replication [GO:0008156]; peptidyl-serine phosphorylation [GO:0018105]; replication fork processing [GO:0031297]; positive regulation of telomere maintenance via telomerase [GO:0032212]; cellular response to UV [GO:0034644]; interstrand cross-link repair [GO:0036297]; response to xenobiotic stimulus [GO:0009410]; positive regulation of DNA damage response, signal transduction by p53 class mediator [GO:0043517]; protein autophosphorylation [GO:0046777]; protein localization to chromosome, telomeric region [GO:0070198]; cellular response to gamma radiation [GO:0071480]; replicative senescence [GO:0090399]; establishment of RNA localization to telomere [GO:0097694]; establishment of protein-containing complex localization to telomere [GO:0097695]; regulation of cellular response to heat [GO:1900034]; positive regulation of telomerase catalytic core complex assembly [GO:1904884]; telomere maintenance [GO:0000723]	DNA binding [GO:0003677]; protein kinase activity [GO:0004672]; protein serine/threonine kinase activity [GO:0004674]; protein binding [GO:0005515]; ATP binding [GO:0005524]; MutLalpha complex binding [GO:0032405]; MutSalpha complex binding [GO:0032407]; protein serine kinase activity [GO:0106310]; protein threonine kinase activity [GO:0106311]	chromosome, telomeric region [GO:0000781]; nucleoplasm [GO:0005654]; chromosome [GO:0005694]; Golgi apparatus [GO:0005794]; PML body [GO:0016605]; nucleus [GO:0005634]
Nafisa_SEN3	Serine/threonine-protein kinase ATR	ATR	Q13535	Q13535	4.2688	-0.3508	XT NP A	2023ms1276	DNA damage checkpoint signaling [GO:0000077]; DNA replication [GO:0006260]; DNA repair [GO:0006281]; cellular response to DNA damage stimulus [GO:0006974]; multicellular organism development [GO:0007275]; negative regulation of DNA replication [GO:0008156]; peptidyl-serine phosphorylation [GO:0018105]; replication fork processing [GO:0031297]; positive regulation of telomere maintenance via telomerase [GO:0032212]; cellular response to UV [GO:0034644]; interstrand cross-link repair [GO:0036297]; response to xenobiotic stimulus [GO:0009410]; positive regulation of DNA damage response, signal transduction by p53 class mediator [GO:0043517]; protein autophosphorylation [GO:0046777]; protein localization to chromosome, telomeric region [GO:0070198]; cellular response to gamma radiation [GO:0071480]; replicative senescence [GO:0090399]; establishment of RNA localization to telomere [GO:0097694]; establishment of protein-containing complex localization to telomere [GO:0097695]; regulation of cellular response to heat [GO:1900034]; positive regulation of telomerase catalytic core complex assembly [GO:1904884]; telomere maintenance [GO:0000723]	DNA binding [GO:0003677]; protein kinase activity [GO:0004672]; protein serine/threonine kinase activity [GO:0004674]; protein binding [GO:0005515]; ATP binding [GO:0005524]; MutLalpha complex binding [GO:0032405]; MutSalpha complex binding [GO:0032407]; protein serine kinase activity [GO:0106310]; protein threonine kinase activity [GO:0106311]	chromosome, telomeric region [GO:0000781]; nucleoplasm [GO:0005654]; chromosome [GO:0005694]; Golgi apparatus [GO:0005794]; PML body [GO:0016605]; nucleus [GO:0005634]
Nafisa_SEN2	Serine/threonine-protein kinase ATR	ATR	Q13535	Q13535	4.382	-0.2509	XT NP A	2023ms1276	DNA damage checkpoint signaling [GO:0000077]; DNA replication [GO:0006260]; DNA repair [GO:0006281]; cellular response to DNA damage stimulus [GO:0006974]; multicellular organism development [GO:0007275]; negative regulation of DNA replication [GO:0008156]; peptidyl-serine phosphorylation [GO:0018105]; replication fork processing [GO:0031297]; positive regulation of telomere maintenance via telomerase [GO:0032212]; cellular response to UV [GO:0034644]; interstrand cross-link repair [GO:0036297]; response to xenobiotic stimulus [GO:0009410]; positive regulation of DNA damage response, signal transduction by p53 class mediator [GO:0043517]; protein autophosphorylation [GO:0046777]; protein localization to chromosome, telomeric region [GO:0070198]; cellular response to gamma radiation [GO:0071480]; replicative senescence [GO:0090399]; establishment of RNA localization to telomere [GO:0097694]; establishment of protein-containing complex localization to telomere [GO:0097695]; regulation of cellular response to heat [GO:1900034]; positive regulation of telomerase catalytic core complex assembly [GO:1904884]; telomere maintenance [GO:0000723]	DNA binding [GO:0003677]; protein kinase activity [GO:0004672]; protein serine/threonine kinase activity [GO:0004674]; protein binding [GO:0005515]; ATP binding [GO:0005524]; MutLalpha complex binding [GO:0032405]; MutSalpha complex binding [GO:0032407]; protein serine kinase activity [GO:0106310]; protein threonine kinase activity [GO:0106311]	chromosome, telomeric region [GO:0000781]; nucleoplasm [GO:0005654]; chromosome [GO:0005694]; Golgi apparatus [GO:0005794]; PML body [GO:0016605]; nucleus [GO:0005634]
Nafisa_SEN1	Serine/threonine-protein kinase ATR	ATR	Q13535	Q13535	4.2703	-0.3474	XT NP A	2023ms1276	DNA damage checkpoint signaling [GO:0000077]; DNA replication [GO:0006260]; DNA repair [GO:0006281]; cellular response to DNA damage stimulus [GO:0006974]; multicellular organism development [GO:0007275]; negative regulation of DNA replication [GO:0008156]; peptidyl-serine phosphorylation [GO:0018105]; replication fork processing [GO:0031297]; positive regulation of telomere maintenance via telomerase [GO:0032212]; cellular response to UV [GO:0034644]; interstrand cross-link repair [GO:0036297]; response to xenobiotic stimulus [GO:0009410]; positive regulation of DNA damage response, signal transduction by p53 class mediator [GO:0043517]; protein autophosphorylation [GO:0046777]; protein localization to chromosome, telomeric region [GO:0070198]; cellular response to gamma radiation [GO:0071480]; replicative senescence [GO:0090399]; establishment of RNA localization to telomere [GO:0097694]; establishment of protein-containing complex localization to telomere [GO:0097695]; regulation of cellular response to heat [GO:1900034]; positive regulation of telomerase catalytic core complex assembly [GO:1904884]; telomere maintenance [GO:0000723]	DNA binding [GO:0003677]; protein kinase activity [GO:0004672]; protein serine/threonine kinase activity [GO:0004674]; protein binding [GO:0005515]; ATP binding [GO:0005524]; MutLalpha complex binding [GO:0032405]; MutSalpha complex binding [GO:0032407]; protein serine kinase activity [GO:0106310]; protein threonine kinase activity [GO:0106311]	chromosome, telomeric region [GO:0000781]; nucleoplasm [GO:0005654]; chromosome [GO:0005694]; Golgi apparatus [GO:0005794]; PML body [GO:0016605]; nucleus [GO:0005634]
Nafisa_PRO7	Serine/threonine-protein kinase ATR	ATR	Q13535	Q13535	3.9679	-0.587	XT NP A	2023ms1276	DNA damage checkpoint signaling [GO:0000077]; DNA replication [GO:0006260]; DNA repair [GO:0006281]; cellular response to DNA damage stimulus [GO:0006974]; multicellular organism development [GO:0007275]; negative regulation of DNA replication [GO:0008156]; peptidyl-serine phosphorylation [GO:0018105]; replication fork processing [GO:0031297]; positive regulation of telomere maintenance via telomerase [GO:0032212]; cellular response to UV [GO:0034644]; interstrand cross-link repair [GO:0036297]; response to xenobiotic stimulus [GO:0009410]; positive regulation of DNA damage response, signal transduction by p53 class mediator [GO:0043517]; protein autophosphorylation [GO:0046777]; protein localization to chromosome, telomeric region [GO:0070198]; cellular response to gamma radiation [GO:0071480]; replicative senescence [GO:0090399]; establishment of RNA localization to telomere [GO:0097694]; establishment of protein-containing complex localization to telomere [GO:0097695]; regulation of cellular response to heat [GO:1900034]; positive regulation of telomerase catalytic core complex assembly [GO:1904884]; telomere maintenance [GO:0000723]	DNA binding [GO:0003677]; protein kinase activity [GO:0004672]; protein serine/threonine kinase activity [GO:0004674]; protein binding [GO:0005515]; ATP binding [GO:0005524]; MutLalpha complex binding [GO:0032405]; MutSalpha complex binding [GO:0032407]; protein serine kinase activity [GO:0106310]; protein threonine kinase activity [GO:0106311]	chromosome, telomeric region [GO:0000781]; nucleoplasm [GO:0005654]; chromosome [GO:0005694]; Golgi apparatus [GO:0005794]; PML body [GO:0016605]; nucleus [GO:0005634]
Nafisa_PRO6	Serine/threonine-protein kinase ATR	ATR	Q13535	Q13535	3.8164	-0.7287	XT NP A	2023ms1276	DNA damage checkpoint signaling [GO:0000077]; DNA replication [GO:0006260]; DNA repair [GO:0006281]; cellular response to DNA damage stimulus [GO:0006974]; multicellular organism development [GO:0007275]; negative regulation of DNA replication [GO:0008156]; peptidyl-serine phosphorylation [GO:0018105]; replication fork processing [GO:0031297]; positive regulation of telomere maintenance via telomerase [GO:0032212]; cellular response to UV [GO:0034644]; interstrand cross-link repair [GO:0036297]; response to xenobiotic stimulus [GO:0009410]; positive regulation of DNA damage response, signal transduction by p53 class mediator [GO:0043517]; protein autophosphorylation [GO:0046777]; protein localization to chromosome, telomeric region [GO:0070198]; cellular response to gamma radiation [GO:0071480]; replicative senescence [GO:0090399]; establishment of RNA localization to telomere [GO:0097694]; establishment of protein-containing complex localization to telomere [GO:0097695]; regulation of cellular response to heat [GO:1900034]; positive regulation of telomerase catalytic core complex assembly [GO:1904884]; telomere maintenance [GO:0000723]	DNA binding [GO:0003677]; protein kinase activity [GO:0004672]; protein serine/threonine kinase activity [GO:0004674]; protein binding [GO:0005515]; ATP binding [GO:0005524]; MutLalpha complex binding [GO:0032405]; MutSalpha complex binding [GO:0032407]; protein serine kinase activity [GO:0106310]; protein threonine kinase activity [GO:0106311]	chromosome, telomeric region [GO:0000781]; nucleoplasm [GO:0005654]; chromosome [GO:0005694]; Golgi apparatus [GO:0005794]; PML body [GO:0016605]; nucleus [GO:0005634]
Nafisa_PRO5	Serine/threonine-protein kinase ATR	ATR	Q13535	Q13535	4.2339	-0.3033	XT NP A	2023ms1276	DNA damage checkpoint signaling [GO:0000077]; DNA replication [GO:0006260]; DNA repair [GO:0006281]; cellular response to DNA damage stimulus [GO:0006974]; multicellular organism development [GO:0007275]; negative regulation of DNA replication [GO:0008156]; peptidyl-serine phosphorylation [GO:0018105]; replication fork processing [GO:0031297]; positive regulation of telomere maintenance via telomerase [GO:0032212]; cellular response to UV [GO:0034644]; interstrand cross-link repair [GO:0036297]; response to xenobiotic stimulus [GO:0009410]; positive regulation of DNA damage response, signal transduction by p53 class mediator [GO:0043517]; protein autophosphorylation [GO:0046777]; protein localization to chromosome, telomeric region [GO:0070198]; cellular response to gamma radiation [GO:0071480]; replicative senescence [GO:0090399]; establishment of RNA localization to telomere [GO:0097694]; establishment of protein-containing complex localization to telomere [GO:0097695]; regulation of cellular response to heat [GO:1900034]; positive regulation of telomerase catalytic core complex assembly [GO:1904884]; telomere maintenance [GO:0000723]	DNA binding [GO:0003677]; protein kinase activity [GO:0004672]; protein serine/threonine kinase activity [GO:0004674]; protein binding [GO:0005515]; ATP binding [GO:0005524]; MutLalpha complex binding [GO:0032405]; MutSalpha complex binding [GO:0032407]; protein serine kinase activity [GO:0106310]; protein threonine kinase activity [GO:0106311]	chromosome, telomeric region [GO:0000781]; nucleoplasm [GO:0005654]; chromosome [GO:0005694]; Golgi apparatus [GO:0005794]; PML body [GO:0016605]; nucleus [GO:0005634]
Nafisa_PRO4	Serine/threonine-protein kinase ATR	ATR	Q13535	Q13535	4.3245	-0.2477	XT NP A	2023ms1276	DNA damage checkpoint signaling [GO:0000077]; DNA replication [GO:0006260]; DNA repair [GO:0006281]; cellular response to DNA damage stimulus [GO:0006974]; multicellular organism development [GO:0007275]; negative regulation of DNA replication [GO:0008156]; peptidyl-serine phosphorylation [GO:0018105]; replication fork processing [GO:0031297]; positive regulation of telomere maintenance via telomerase [GO:0032212]; cellular response to UV [GO:0034644]; interstrand cross-link repair [GO:0036297]; response to xenobiotic stimulus [GO:0009410]; positive regulation of DNA damage response, signal transduction by p53 class mediator [GO:0043517]; protein autophosphorylation [GO:0046777]; protein localization to chromosome, telomeric region [GO:0070198]; cellular response to gamma radiation [GO:0071480]; replicative senescence [GO:0090399]; establishment of RNA localization to telomere [GO:0097694]; establishment of protein-containing complex localization to telomere [GO:0097695]; regulation of cellular response to heat [GO:1900034]; positive regulation of telomerase catalytic core complex assembly [GO:1904884]; telomere maintenance [GO:0000723]	DNA binding [GO:0003677]; protein kinase activity [GO:0004672]; protein serine/threonine kinase activity [GO:0004674]; protein binding [GO:0005515]; ATP binding [GO:0005524]; MutLalpha complex binding [GO:0032405]; MutSalpha complex binding [GO:0032407]; protein serine kinase activity [GO:0106310]; protein threonine kinase activity [GO:0106311]	chromosome, telomeric region [GO:0000781]; nucleoplasm [GO:0005654]; chromosome [GO:0005694]; Golgi apparatus [GO:0005794]; PML body [GO:0016605]; nucleus [GO:0005634]
Nafisa_PRO3	Serine/threonine-protein kinase ATR	ATR	Q13535	Q13535	3.9887	-0.5818	XT NP A	2023ms1276	DNA damage checkpoint signaling [GO:0000077]; DNA replication [GO:0006260]; DNA repair [GO:0006281]; cellular response to DNA damage stimulus [GO:0006974]; multicellular organism development [GO:0007275]; negative regulation of DNA replication [GO:0008156]; peptidyl-serine phosphorylation [GO:0018105]; replication fork processing [GO:0031297]; positive regulation of telomere maintenance via telomerase [GO:0032212]; cellular response to UV [GO:0034644]; interstrand cross-link repair [GO:0036297]; response to xenobiotic stimulus [GO:0009410]; positive regulation of DNA damage response, signal transduction by p53 class mediator [GO:0043517]; protein autophosphorylation [GO:0046777]; protein localization to chromosome, telomeric region [GO:0070198]; cellular response to gamma radiation [GO:0071480]; replicative senescence [GO:0090399]; establishment of RNA localization to telomere [GO:0097694]; establishment of protein-containing complex localization to telomere [GO:0097695]; regulation of cellular response to heat [GO:1900034]; positive regulation of telomerase catalytic core complex assembly [GO:1904884]; telomere maintenance [GO:0000723]	DNA binding [GO:0003677]; protein kinase activity [GO:0004672]; protein serine/threonine kinase activity [GO:0004674]; protein binding [GO:0005515]; ATP binding [GO:0005524]; MutLalpha complex binding [GO:0032405]; MutSalpha complex binding [GO:0032407]; protein serine kinase activity [GO:0106310]; protein threonine kinase activity [GO:0106311]	chromosome, telomeric region [GO:0000781]; nucleoplasm [GO:0005654]; chromosome [GO:0005694]; Golgi apparatus [GO:0005794]; PML body [GO:0016605]; nucleus [GO:0005634]
Nafisa_PRO2	Serine/threonine-protein kinase ATR	ATR	Q13535	Q13535	4.1359	-0.4159	XT NP A	2023ms1276	DNA damage checkpoint signaling [GO:0000077]; DNA replication [GO:0006260]; DNA repair [GO:0006281]; cellular response to DNA damage stimulus [GO:0006974]; multicellular organism development [GO:0007275]; negative regulation of DNA replication [GO:0008156]; peptidyl-serine phosphorylation [GO:0018105]; replication fork processing [GO:0031297]; positive regulation of telomere maintenance via telomerase [GO:0032212]; cellular response to UV [GO:0034644]; interstrand cross-link repair [GO:0036297]; response to xenobiotic stimulus [GO:0009410]; positive regulation of DNA damage response, signal transduction by p53 class mediator [GO:0043517]; protein autophosphorylation [GO:0046777]; protein localization to chromosome, telomeric region [GO:0070198]; cellular response to gamma radiation [GO:0071480]; replicative senescence [GO:0090399]; establishment of RNA localization to telomere [GO:0097694]; establishment of protein-containing complex localization to telomere [GO:0097695]; regulation of cellular response to heat [GO:1900034]; positive regulation of telomerase catalytic core complex assembly [GO:1904884]; telomere maintenance [GO:0000723]	DNA binding [GO:0003677]; protein kinase activity [GO:0004672]; protein serine/threonine kinase activity [GO:0004674]; protein binding [GO:0005515]; ATP binding [GO:0005524]; MutLalpha complex binding [GO:0032405]; MutSalpha complex binding [GO:0032407]; protein serine kinase activity [GO:0106310]; protein threonine kinase activity [GO:0106311]	chromosome, telomeric region [GO:0000781]; nucleoplasm [GO:0005654]; chromosome [GO:0005694]; Golgi apparatus [GO:0005794]; PML body [GO:0016605]; nucleus [GO:0005634]
Nafisa_PRO1	Serine/threonine-protein kinase ATR	ATR	Q13535	Q13535	2.9609	-1.5863	XT NP A	2023ms1276	DNA damage checkpoint signaling [GO:0000077]; DNA replication [GO:0006260]; DNA repair [GO:0006281]; cellular response to DNA damage stimulus [GO:0006974]; multicellular organism development [GO:0007275]; negative regulation of DNA replication [GO:0008156]; peptidyl-serine phosphorylation [GO:0018105]; replication fork processing [GO:0031297]; positive regulation of telomere maintenance via telomerase [GO:0032212]; cellular response to UV [GO:0034644]; interstrand cross-link repair [GO:0036297]; response to xenobiotic stimulus [GO:0009410]; positive regulation of DNA damage response, signal transduction by p53 class mediator [GO:0043517]; protein autophosphorylation [GO:0046777]; protein localization to chromosome, telomeric region [GO:0070198]; cellular response to gamma radiation [GO:0071480]; replicative senescence [GO:0090399]; establishment of RNA localization to telomere [GO:0097694]; establishment of protein-containing complex localization to telomere [GO:0097695]; regulation of cellular response to heat [GO:1900034]; positive regulation of telomerase catalytic core complex assembly [GO:1904884]; telomere maintenance [GO:0000723]	DNA binding [GO:0003677]; protein kinase activity [GO:0004672]; protein serine/threonine kinase activity [GO:0004674]; protein binding [GO:0005515]; ATP binding [GO:0005524]; MutLalpha complex binding [GO:0032405]; MutSalpha complex binding [GO:0032407]; protein serine kinase activity [GO:0106310]; protein threonine kinase activity [GO:0106311]	chromosome, telomeric region [GO:0000781]; nucleoplasm [GO:0005654]; chromosome [GO:0005694]; Golgi apparatus [GO:0005794]; PML body [GO:0016605]; nucleus [GO:0005634]
Nafisa_SEN7	Stomatin-like protein 2, mitochondrial	STOML2	Q9UJZ1	Q9UJZ1	4.1075	-0.5052	XT NP B	2023ms1276	mitochondrial calcium ion transmembrane transport [GO:0006851]; cellular calcium ion homeostasis [GO:0006874]; mitochondrion organization [GO:0007005]; lipid localization [GO:0010876]; positive regulation of mitochondrial membrane potential [GO:0010918]; positive regulation of interleukin-2 production [GO:0032743]; mitochondrial protein processing [GO:0034982]; CD4-positive, alpha-beta T cell activation [GO:0035710]; mitochondrial ATP synthesis coupled proton transport [GO:0042776]; T cell receptor signaling pathway [GO:0050852]; protein complex oligomerization [GO:0051259]; positive regulation of mitochondrial DNA replication [GO:0090297]; positive regulation of cardiolipin metabolic process [GO:1900210]; stress-induced mitochondrial fusion [GO:1990046]	signaling receptor binding [GO:0005102]; protein binding [GO:0005515]; GTPase binding [GO:0051020]; cardiolipin binding [GO:1901612]	immunological synapse [GO:0001772]; actin cytoskeleton [GO:0015629]; mitochondrial inner membrane [GO:0005743]; mitochondrial intermembrane space [GO:0005758]; cytoskeleton [GO:0005856]; extrinsic component of plasma membrane [GO:0019897]; membrane raft [GO:0045121]
Nafisa_SEN6	Stomatin-like protein 2, mitochondrial	STOML2	Q9UJZ1	Q9UJZ1	4.0026	-0.6244	XT NP B	2023ms1276	mitochondrial calcium ion transmembrane transport [GO:0006851]; cellular calcium ion homeostasis [GO:0006874]; mitochondrion organization [GO:0007005]; lipid localization [GO:0010876]; positive regulation of mitochondrial membrane potential [GO:0010918]; positive regulation of interleukin-2 production [GO:0032743]; mitochondrial protein processing [GO:0034982]; CD4-positive, alpha-beta T cell activation [GO:0035710]; mitochondrial ATP synthesis coupled proton transport [GO:0042776]; T cell receptor signaling pathway [GO:0050852]; protein complex oligomerization [GO:0051259]; positive regulation of mitochondrial DNA replication [GO:0090297]; positive regulation of cardiolipin metabolic process [GO:1900210]; stress-induced mitochondrial fusion [GO:1990046]	signaling receptor binding [GO:0005102]; protein binding [GO:0005515]; GTPase binding [GO:0051020]; cardiolipin binding [GO:1901612]	immunological synapse [GO:0001772]; actin cytoskeleton [GO:0015629]; mitochondrial inner membrane [GO:0005743]; mitochondrial intermembrane space [GO:0005758]; cytoskeleton [GO:0005856]; extrinsic component of plasma membrane [GO:0019897]; membrane raft [GO:0045121]
Nafisa_SEN5	Stomatin-like protein 2, mitochondrial	STOML2	Q9UJZ1	Q9UJZ1	4.0191	-0.634	XT NP B	2023ms1276	mitochondrial calcium ion transmembrane transport [GO:0006851]; cellular calcium ion homeostasis [GO:0006874]; mitochondrion organization [GO:0007005]; lipid localization [GO:0010876]; positive regulation of mitochondrial membrane potential [GO:0010918]; positive regulation of interleukin-2 production [GO:0032743]; mitochondrial protein processing [GO:0034982]; CD4-positive, alpha-beta T cell activation [GO:0035710]; mitochondrial ATP synthesis coupled proton transport [GO:0042776]; T cell receptor signaling pathway [GO:0050852]; protein complex oligomerization [GO:0051259]; positive regulation of mitochondrial DNA replication [GO:0090297]; positive regulation of cardiolipin metabolic process [GO:1900210]; stress-induced mitochondrial fusion [GO:1990046]	signaling receptor binding [GO:0005102]; protein binding [GO:0005515]; GTPase binding [GO:0051020]; cardiolipin binding [GO:1901612]	immunological synapse [GO:0001772]; actin cytoskeleton [GO:0015629]; mitochondrial inner membrane [GO:0005743]; mitochondrial intermembrane space [GO:0005758]; cytoskeleton [GO:0005856]; extrinsic component of plasma membrane [GO:0019897]; membrane raft [GO:0045121]
Nafisa_SEN4	Stomatin-like protein 2, mitochondrial	STOML2	Q9UJZ1	Q9UJZ1	4.0956	-0.5248	XT NP B	2023ms1276	mitochondrial calcium ion transmembrane transport [GO:0006851]; cellular calcium ion homeostasis [GO:0006874]; mitochondrion organization [GO:0007005]; lipid localization [GO:0010876]; positive regulation of mitochondrial membrane potential [GO:0010918]; positive regulation of interleukin-2 production [GO:0032743]; mitochondrial protein processing [GO:0034982]; CD4-positive, alpha-beta T cell activation [GO:0035710]; mitochondrial ATP synthesis coupled proton transport [GO:0042776]; T cell receptor signaling pathway [GO:0050852]; protein complex oligomerization [GO:0051259]; positive regulation of mitochondrial DNA replication [GO:0090297]; positive regulation of cardiolipin metabolic process [GO:1900210]; stress-induced mitochondrial fusion [GO:1990046]	signaling receptor binding [GO:0005102]; protein binding [GO:0005515]; GTPase binding [GO:0051020]; cardiolipin binding [GO:1901612]	immunological synapse [GO:0001772]; actin cytoskeleton [GO:0015629]; mitochondrial inner membrane [GO:0005743]; mitochondrial intermembrane space [GO:0005758]; cytoskeleton [GO:0005856]; extrinsic component of plasma membrane [GO:0019897]; membrane raft [GO:0045121]
Nafisa_SEN3	Stomatin-like protein 2, mitochondrial	STOML2	Q9UJZ1	Q9UJZ1	3.9836	-0.6361	XT NP B	2023ms1276	mitochondrial calcium ion transmembrane transport [GO:0006851]; cellular calcium ion homeostasis [GO:0006874]; mitochondrion organization [GO:0007005]; lipid localization [GO:0010876]; positive regulation of mitochondrial membrane potential [GO:0010918]; positive regulation of interleukin-2 production [GO:0032743]; mitochondrial protein processing [GO:0034982]; CD4-positive, alpha-beta T cell activation [GO:0035710]; mitochondrial ATP synthesis coupled proton transport [GO:0042776]; T cell receptor signaling pathway [GO:0050852]; protein complex oligomerization [GO:0051259]; positive regulation of mitochondrial DNA replication [GO:0090297]; positive regulation of cardiolipin metabolic process [GO:1900210]; stress-induced mitochondrial fusion [GO:1990046]	signaling receptor binding [GO:0005102]; protein binding [GO:0005515]; GTPase binding [GO:0051020]; cardiolipin binding [GO:1901612]	immunological synapse [GO:0001772]; actin cytoskeleton [GO:0015629]; mitochondrial inner membrane [GO:0005743]; mitochondrial intermembrane space [GO:0005758]; cytoskeleton [GO:0005856]; extrinsic component of plasma membrane [GO:0019897]; membrane raft [GO:0045121]
Nafisa_SEN2	Stomatin-like protein 2, mitochondrial	STOML2	Q9UJZ1	Q9UJZ1	4.1005	-0.5324	XT NP B	2023ms1276	mitochondrial calcium ion transmembrane transport [GO:0006851]; cellular calcium ion homeostasis [GO:0006874]; mitochondrion organization [GO:0007005]; lipid localization [GO:0010876]; positive regulation of mitochondrial membrane potential [GO:0010918]; positive regulation of interleukin-2 production [GO:0032743]; mitochondrial protein processing [GO:0034982]; CD4-positive, alpha-beta T cell activation [GO:0035710]; mitochondrial ATP synthesis coupled proton transport [GO:0042776]; T cell receptor signaling pathway [GO:0050852]; protein complex oligomerization [GO:0051259]; positive regulation of mitochondrial DNA replication [GO:0090297]; positive regulation of cardiolipin metabolic process [GO:1900210]; stress-induced mitochondrial fusion [GO:1990046]	signaling receptor binding [GO:0005102]; protein binding [GO:0005515]; GTPase binding [GO:0051020]; cardiolipin binding [GO:1901612]	immunological synapse [GO:0001772]; actin cytoskeleton [GO:0015629]; mitochondrial inner membrane [GO:0005743]; mitochondrial intermembrane space [GO:0005758]; cytoskeleton [GO:0005856]; extrinsic component of plasma membrane [GO:0019897]; membrane raft [GO:0045121]
Nafisa_SEN1	Stomatin-like protein 2, mitochondrial	STOML2	Q9UJZ1	Q9UJZ1	4.0928	-0.525	XT NP B	2023ms1276	mitochondrial calcium ion transmembrane transport [GO:0006851]; cellular calcium ion homeostasis [GO:0006874]; mitochondrion organization [GO:0007005]; lipid localization [GO:0010876]; positive regulation of mitochondrial membrane potential [GO:0010918]; positive regulation of interleukin-2 production [GO:0032743]; mitochondrial protein processing [GO:0034982]; CD4-positive, alpha-beta T cell activation [GO:0035710]; mitochondrial ATP synthesis coupled proton transport [GO:0042776]; T cell receptor signaling pathway [GO:0050852]; protein complex oligomerization [GO:0051259]; positive regulation of mitochondrial DNA replication [GO:0090297]; positive regulation of cardiolipin metabolic process [GO:1900210]; stress-induced mitochondrial fusion [GO:1990046]	signaling receptor binding [GO:0005102]; protein binding [GO:0005515]; GTPase binding [GO:0051020]; cardiolipin binding [GO:1901612]	immunological synapse [GO:0001772]; actin cytoskeleton [GO:0015629]; mitochondrial inner membrane [GO:0005743]; mitochondrial intermembrane space [GO:0005758]; cytoskeleton [GO:0005856]; extrinsic component of plasma membrane [GO:0019897]; membrane raft [GO:0045121]
Nafisa_PRO7	Stomatin-like protein 2, mitochondrial	STOML2	Q9UJZ1	Q9UJZ1	3.6761	-0.8788	XT NP B	2023ms1276	mitochondrial calcium ion transmembrane transport [GO:0006851]; cellular calcium ion homeostasis [GO:0006874]; mitochondrion organization [GO:0007005]; lipid localization [GO:0010876]; positive regulation of mitochondrial membrane potential [GO:0010918]; positive regulation of interleukin-2 production [GO:0032743]; mitochondrial protein processing [GO:0034982]; CD4-positive, alpha-beta T cell activation [GO:0035710]; mitochondrial ATP synthesis coupled proton transport [GO:0042776]; T cell receptor signaling pathway [GO:0050852]; protein complex oligomerization [GO:0051259]; positive regulation of mitochondrial DNA replication [GO:0090297]; positive regulation of cardiolipin metabolic process [GO:1900210]; stress-induced mitochondrial fusion [GO:1990046]	signaling receptor binding [GO:0005102]; protein binding [GO:0005515]; GTPase binding [GO:0051020]; cardiolipin binding [GO:1901612]	immunological synapse [GO:0001772]; actin cytoskeleton [GO:0015629]; mitochondrial inner membrane [GO:0005743]; mitochondrial intermembrane space [GO:0005758]; cytoskeleton [GO:0005856]; extrinsic component of plasma membrane [GO:0019897]; membrane raft [GO:0045121]
Nafisa_PRO3	Stomatin-like protein 2, mitochondrial	STOML2	Q9UJZ1	Q9UJZ1	3.4512	-1.1194	XT NP B	2023ms1276	mitochondrial calcium ion transmembrane transport [GO:0006851]; cellular calcium ion homeostasis [GO:0006874]; mitochondrion organization [GO:0007005]; lipid localization [GO:0010876]; positive regulation of mitochondrial membrane potential [GO:0010918]; positive regulation of interleukin-2 production [GO:0032743]; mitochondrial protein processing [GO:0034982]; CD4-positive, alpha-beta T cell activation [GO:0035710]; mitochondrial ATP synthesis coupled proton transport [GO:0042776]; T cell receptor signaling pathway [GO:0050852]; protein complex oligomerization [GO:0051259]; positive regulation of mitochondrial DNA replication [GO:0090297]; positive regulation of cardiolipin metabolic process [GO:1900210]; stress-induced mitochondrial fusion [GO:1990046]	signaling receptor binding [GO:0005102]; protein binding [GO:0005515]; GTPase binding [GO:0051020]; cardiolipin binding [GO:1901612]	immunological synapse [GO:0001772]; actin cytoskeleton [GO:0015629]; mitochondrial inner membrane [GO:0005743]; mitochondrial intermembrane space [GO:0005758]; cytoskeleton [GO:0005856]; extrinsic component of plasma membrane [GO:0019897]; membrane raft [GO:0045121]
Nafisa_SEN7	Unconventional myosin-If	MYO1F	O00160	O00160	5.5617	0.949	XT NP A	2023ms1276	biological_process [GO:0008150]; vesicle transport along actin filament [GO:0030050]; actin filament organization [GO:0007015]	actin binding [GO:0003779]; protein binding [GO:0005515]; calmodulin binding [GO:0005516]; ATP binding [GO:0005524]; microfilament motor activity [GO:0000146]; actin filament binding [GO:0051015]	cytosol [GO:0005829]; unconventional myosin complex [GO:0016461]; vesicle [GO:0031982]; cytoplasm [GO:0005737]; microvillus [GO:0005902]; plasma membrane [GO:0005886]; actin cytoskeleton [GO:0015629]
Nafisa_SEN6	Unconventional myosin-If	MYO1F	O00160	O00160	5.5721	0.945	XT NP A	2023ms1276	biological_process [GO:0008150]; vesicle transport along actin filament [GO:0030050]; actin filament organization [GO:0007015]	actin binding [GO:0003779]; protein binding [GO:0005515]; calmodulin binding [GO:0005516]; ATP binding [GO:0005524]; microfilament motor activity [GO:0000146]; actin filament binding [GO:0051015]	cytosol [GO:0005829]; unconventional myosin complex [GO:0016461]; vesicle [GO:0031982]; cytoplasm [GO:0005737]; microvillus [GO:0005902]; plasma membrane [GO:0005886]; actin cytoskeleton [GO:0015629]
Nafisa_SEN5	Unconventional myosin-If	MYO1F	O00160	O00160	5.7028	1.0497	XT NP A	2023ms1276	biological_process [GO:0008150]; vesicle transport along actin filament [GO:0030050]; actin filament organization [GO:0007015]	actin binding [GO:0003779]; protein binding [GO:0005515]; calmodulin binding [GO:0005516]; ATP binding [GO:0005524]; microfilament motor activity [GO:0000146]; actin filament binding [GO:0051015]	cytosol [GO:0005829]; unconventional myosin complex [GO:0016461]; vesicle [GO:0031982]; cytoplasm [GO:0005737]; microvillus [GO:0005902]; plasma membrane [GO:0005886]; actin cytoskeleton [GO:0015629]
Nafisa_SEN4	Unconventional myosin-If	MYO1F	O00160	O00160	5.576	0.9556	XT NP A	2023ms1276	biological_process [GO:0008150]; vesicle transport along actin filament [GO:0030050]; actin filament organization [GO:0007015]	actin binding [GO:0003779]; protein binding [GO:0005515]; calmodulin binding [GO:0005516]; ATP binding [GO:0005524]; microfilament motor activity [GO:0000146]; actin filament binding [GO:0051015]	cytosol [GO:0005829]; unconventional myosin complex [GO:0016461]; vesicle [GO:0031982]; cytoplasm [GO:0005737]; microvillus [GO:0005902]; plasma membrane [GO:0005886]; actin cytoskeleton [GO:0015629]
Nafisa_SEN3	Unconventional myosin-If	MYO1F	O00160	O00160	5.5526	0.933	XT NP A	2023ms1276	biological_process [GO:0008150]; vesicle transport along actin filament [GO:0030050]; actin filament organization [GO:0007015]	actin binding [GO:0003779]; protein binding [GO:0005515]; calmodulin binding [GO:0005516]; ATP binding [GO:0005524]; microfilament motor activity [GO:0000146]; actin filament binding [GO:0051015]	cytosol [GO:0005829]; unconventional myosin complex [GO:0016461]; vesicle [GO:0031982]; cytoplasm [GO:0005737]; microvillus [GO:0005902]; plasma membrane [GO:0005886]; actin cytoskeleton [GO:0015629]
Nafisa_SEN2	Unconventional myosin-If	MYO1F	O00160	O00160	5.6049	0.972	XT NP A	2023ms1276	biological_process [GO:0008150]; vesicle transport along actin filament [GO:0030050]; actin filament organization [GO:0007015]	actin binding [GO:0003779]; protein binding [GO:0005515]; calmodulin binding [GO:0005516]; ATP binding [GO:0005524]; microfilament motor activity [GO:0000146]; actin filament binding [GO:0051015]	cytosol [GO:0005829]; unconventional myosin complex [GO:0016461]; vesicle [GO:0031982]; cytoplasm [GO:0005737]; microvillus [GO:0005902]; plasma membrane [GO:0005886]; actin cytoskeleton [GO:0015629]
Nafisa_SEN1	Unconventional myosin-If	MYO1F	O00160	O00160	5.5726	0.9549	XT NP A	2023ms1276	biological_process [GO:0008150]; vesicle transport along actin filament [GO:0030050]; actin filament organization [GO:0007015]	actin binding [GO:0003779]; protein binding [GO:0005515]; calmodulin binding [GO:0005516]; ATP binding [GO:0005524]; microfilament motor activity [GO:0000146]; actin filament binding [GO:0051015]	cytosol [GO:0005829]; unconventional myosin complex [GO:0016461]; vesicle [GO:0031982]; cytoplasm [GO:0005737]; microvillus [GO:0005902]; plasma membrane [GO:0005886]; actin cytoskeleton [GO:0015629]
Nafisa_PRO7	Unconventional myosin-If	MYO1F	O00160	O00160	5.0874	0.5326	XT NP A	2023ms1276	biological_process [GO:0008150]; vesicle transport along actin filament [GO:0030050]; actin filament organization [GO:0007015]	actin binding [GO:0003779]; protein binding [GO:0005515]; calmodulin binding [GO:0005516]; ATP binding [GO:0005524]; microfilament motor activity [GO:0000146]; actin filament binding [GO:0051015]	cytosol [GO:0005829]; unconventional myosin complex [GO:0016461]; vesicle [GO:0031982]; cytoplasm [GO:0005737]; microvillus [GO:0005902]; plasma membrane [GO:0005886]; actin cytoskeleton [GO:0015629]
Nafisa_PRO6	Unconventional myosin-If	MYO1F	O00160	O00160	5.0379	0.4929	XT NP A	2023ms1276	biological_process [GO:0008150]; vesicle transport along actin filament [GO:0030050]; actin filament organization [GO:0007015]	actin binding [GO:0003779]; protein binding [GO:0005515]; calmodulin binding [GO:0005516]; ATP binding [GO:0005524]; microfilament motor activity [GO:0000146]; actin filament binding [GO:0051015]	cytosol [GO:0005829]; unconventional myosin complex [GO:0016461]; vesicle [GO:0031982]; cytoplasm [GO:0005737]; microvillus [GO:0005902]; plasma membrane [GO:0005886]; actin cytoskeleton [GO:0015629]
Nafisa_PRO5	Unconventional myosin-If	MYO1F	O00160	O00160	5.0147	0.4775	XT NP A	2023ms1276	biological_process [GO:0008150]; vesicle transport along actin filament [GO:0030050]; actin filament organization [GO:0007015]	actin binding [GO:0003779]; protein binding [GO:0005515]; calmodulin binding [GO:0005516]; ATP binding [GO:0005524]; microfilament motor activity [GO:0000146]; actin filament binding [GO:0051015]	cytosol [GO:0005829]; unconventional myosin complex [GO:0016461]; vesicle [GO:0031982]; cytoplasm [GO:0005737]; microvillus [GO:0005902]; plasma membrane [GO:0005886]; actin cytoskeleton [GO:0015629]
Nafisa_PRO4	Unconventional myosin-If	MYO1F	O00160	O00160	5.1788	0.6066	XT NP A	2023ms1276	biological_process [GO:0008150]; vesicle transport along actin filament [GO:0030050]; actin filament organization [GO:0007015]	actin binding [GO:0003779]; protein binding [GO:0005515]; calmodulin binding [GO:0005516]; ATP binding [GO:0005524]; microfilament motor activity [GO:0000146]; actin filament binding [GO:0051015]	cytosol [GO:0005829]; unconventional myosin complex [GO:0016461]; vesicle [GO:0031982]; cytoplasm [GO:0005737]; microvillus [GO:0005902]; plasma membrane [GO:0005886]; actin cytoskeleton [GO:0015629]
Nafisa_PRO3	Unconventional myosin-If	MYO1F	O00160	O00160	5.1444	0.5739	XT NP A	2023ms1276	biological_process [GO:0008150]; vesicle transport along actin filament [GO:0030050]; actin filament organization [GO:0007015]	actin binding [GO:0003779]; protein binding [GO:0005515]; calmodulin binding [GO:0005516]; ATP binding [GO:0005524]; microfilament motor activity [GO:0000146]; actin filament binding [GO:0051015]	cytosol [GO:0005829]; unconventional myosin complex [GO:0016461]; vesicle [GO:0031982]; cytoplasm [GO:0005737]; microvillus [GO:0005902]; plasma membrane [GO:0005886]; actin cytoskeleton [GO:0015629]
Nafisa_PRO2	Unconventional myosin-If	MYO1F	O00160	O00160	5.0374	0.4856	XT NP A	2023ms1276	biological_process [GO:0008150]; vesicle transport along actin filament [GO:0030050]; actin filament organization [GO:0007015]	actin binding [GO:0003779]; protein binding [GO:0005515]; calmodulin binding [GO:0005516]; ATP binding [GO:0005524]; microfilament motor activity [GO:0000146]; actin filament binding [GO:0051015]	cytosol [GO:0005829]; unconventional myosin complex [GO:0016461]; vesicle [GO:0031982]; cytoplasm [GO:0005737]; microvillus [GO:0005902]; plasma membrane [GO:0005886]; actin cytoskeleton [GO:0015629]
Nafisa_PRO1	Unconventional myosin-If	MYO1F	O00160	O00160	5.0416	0.4943	XT NP A	2023ms1276	biological_process [GO:0008150]; vesicle transport along actin filament [GO:0030050]; actin filament organization [GO:0007015]	actin binding [GO:0003779]; protein binding [GO:0005515]; calmodulin binding [GO:0005516]; ATP binding [GO:0005524]; microfilament motor activity [GO:0000146]; actin filament binding [GO:0051015]	cytosol [GO:0005829]; unconventional myosin complex [GO:0016461]; vesicle [GO:0031982]; cytoplasm [GO:0005737]; microvillus [GO:0005902]; plasma membrane [GO:0005886]; actin cytoskeleton [GO:0015629]
Nafisa_SEN7	Protein PML	PML	P29590	P29590	5.5071	0.8943	XT NP A	2023ms1276	maintenance of protein location in nucleus [GO:0051457]; response to hypoxia [GO:0001666]; regulation of protein phosphorylation [GO:0001932]; regulation of transcription, DNA-templated [GO:0006355]; protein import into nucleus [GO:0006606]; activation of cysteine-type endopeptidase activity involved in apoptotic process [GO:0006919]; DNA damage response, signal transduction by p53 class mediator resulting in cell cycle arrest [GO:0006977]; transforming growth factor beta receptor signaling pathway [GO:0007179]; common-partner SMAD protein phosphorylation [GO:0007182]; negative regulation of cell population proliferation [GO:0008285]; intrinsic apoptotic signaling pathway in response to oxidative stress [GO:0008631]; response to UV [GO:0009411]; response to gamma radiation [GO:0010332]; regulation of calcium ion transport into cytosol [GO:0010522]; fibroblast migration [GO:0010761]; negative regulation of angiogenesis [GO:0016525]; protein ubiquitination [GO:0016567]; protein sumoylation [GO:0016925]; myeloid cell differentiation [GO:0030099]; regulation of cell adhesion [GO:0030155]; negative regulation of cell growth [GO:0030308]; PML body organization [GO:0030578]; positive regulation of telomere maintenance [GO:0032206]; endoplasmic reticulum calcium ion homeostasis [GO:0032469]; negative regulation of interleukin-1 beta production [GO:0032691]; circadian regulation of gene expression [GO:0032922]; response to cytokine [GO:0034097]; regulation of circadian rhythm [GO:0042752]; intrinsic apoptotic signaling pathway in response to DNA damage by p53 class mediator [GO:0042771]; entrainment of circadian clock by photoperiod [GO:0043153]; proteasome-mediated ubiquitin-dependent protein catabolic process [GO:0043161]; innate immune response [GO:0045087]; cell fate commitment [GO:0045165]; negative regulation of transcription, DNA-templated [GO:0045892]; positive regulation of fibroblast proliferation [GO:0048146]; retinoic acid receptor signaling pathway [GO:0048384]; defense response to virus [GO:0051607]; branching involved in mammary gland duct morphogenesis [GO:0060444]; protein-containing complex assembly [GO:0065003]; intrinsic apoptotic signaling pathway in response to endoplasmic reticulum stress [GO:0070059]; cellular response to interleukin-4 [GO:0071353]; cellular senescence [GO:0090398]; extrinsic apoptotic signaling pathway [GO:0097191]; negative regulation of viral release from host cell [GO:1902187]; cellular response to leukemia inhibitory factor [GO:1990830]; negative regulation of ubiquitin-dependent protein catabolic process [GO:2000059]; regulation of double-strand break repair [GO:2000779]; positive regulation of extrinsic apoptotic signaling pathway [GO:2001238]; positive regulation of transcription, DNA-templated [GO:0045893]; intrinsic apoptotic signaling pathway in response to DNA damage [GO:0008630]	DNA binding [GO:0003677]; protein binding [GO:0005515]; zinc ion binding [GO:0008270]; SUMO transferase activity [GO:0019789]; ubiquitin protein ligase binding [GO:0031625]; SUMO binding [GO:0032183]; protein homodimerization activity [GO:0042803]; SMAD binding [GO:0046332]; sumo-dependent protein binding [GO:0140037]; ubiquitin-protein transferase activity [GO:0004842]	PML body [GO:0016605]; chromosome, telomeric region [GO:0000781]; heterochromatin [GO:0000792]; nucleus [GO:0005634]; nucleoplasm [GO:0005654]; nucleolus [GO:0005730]; cytoplasm [GO:0005737]; cytosol [GO:0005829]; nuclear matrix [GO:0016363]; early endosome membrane [GO:0031901]; extrinsic component of endoplasmic reticulum membrane [GO:0042406]; chromatin [GO:0000785]
Nafisa_SEN6	Protein PML	PML	P29590	P29590	5.5354	0.9083	XT NP A	2023ms1276	maintenance of protein location in nucleus [GO:0051457]; response to hypoxia [GO:0001666]; regulation of protein phosphorylation [GO:0001932]; regulation of transcription, DNA-templated [GO:0006355]; protein import into nucleus [GO:0006606]; activation of cysteine-type endopeptidase activity involved in apoptotic process [GO:0006919]; DNA damage response, signal transduction by p53 class mediator resulting in cell cycle arrest [GO:0006977]; transforming growth factor beta receptor signaling pathway [GO:0007179]; common-partner SMAD protein phosphorylation [GO:0007182]; negative regulation of cell population proliferation [GO:0008285]; intrinsic apoptotic signaling pathway in response to oxidative stress [GO:0008631]; response to UV [GO:0009411]; response to gamma radiation [GO:0010332]; regulation of calcium ion transport into cytosol [GO:0010522]; fibroblast migration [GO:0010761]; negative regulation of angiogenesis [GO:0016525]; protein ubiquitination [GO:0016567]; protein sumoylation [GO:0016925]; myeloid cell differentiation [GO:0030099]; regulation of cell adhesion [GO:0030155]; negative regulation of cell growth [GO:0030308]; PML body organization [GO:0030578]; positive regulation of telomere maintenance [GO:0032206]; endoplasmic reticulum calcium ion homeostasis [GO:0032469]; negative regulation of interleukin-1 beta production [GO:0032691]; circadian regulation of gene expression [GO:0032922]; response to cytokine [GO:0034097]; regulation of circadian rhythm [GO:0042752]; intrinsic apoptotic signaling pathway in response to DNA damage by p53 class mediator [GO:0042771]; entrainment of circadian clock by photoperiod [GO:0043153]; proteasome-mediated ubiquitin-dependent protein catabolic process [GO:0043161]; innate immune response [GO:0045087]; cell fate commitment [GO:0045165]; negative regulation of transcription, DNA-templated [GO:0045892]; positive regulation of fibroblast proliferation [GO:0048146]; retinoic acid receptor signaling pathway [GO:0048384]; defense response to virus [GO:0051607]; branching involved in mammary gland duct morphogenesis [GO:0060444]; protein-containing complex assembly [GO:0065003]; intrinsic apoptotic signaling pathway in response to endoplasmic reticulum stress [GO:0070059]; cellular response to interleukin-4 [GO:0071353]; cellular senescence [GO:0090398]; extrinsic apoptotic signaling pathway [GO:0097191]; negative regulation of viral release from host cell [GO:1902187]; cellular response to leukemia inhibitory factor [GO:1990830]; negative regulation of ubiquitin-dependent protein catabolic process [GO:2000059]; regulation of double-strand break repair [GO:2000779]; positive regulation of extrinsic apoptotic signaling pathway [GO:2001238]; positive regulation of transcription, DNA-templated [GO:0045893]; intrinsic apoptotic signaling pathway in response to DNA damage [GO:0008630]	DNA binding [GO:0003677]; protein binding [GO:0005515]; zinc ion binding [GO:0008270]; SUMO transferase activity [GO:0019789]; ubiquitin protein ligase binding [GO:0031625]; SUMO binding [GO:0032183]; protein homodimerization activity [GO:0042803]; SMAD binding [GO:0046332]; sumo-dependent protein binding [GO:0140037]; ubiquitin-protein transferase activity [GO:0004842]	PML body [GO:0016605]; chromosome, telomeric region [GO:0000781]; heterochromatin [GO:0000792]; nucleus [GO:0005634]; nucleoplasm [GO:0005654]; nucleolus [GO:0005730]; cytoplasm [GO:0005737]; cytosol [GO:0005829]; nuclear matrix [GO:0016363]; early endosome membrane [GO:0031901]; extrinsic component of endoplasmic reticulum membrane [GO:0042406]; chromatin [GO:0000785]
Nafisa_SEN5	Protein PML	PML	P29590	P29590	5.5535	0.9004	XT NP A	2023ms1276	maintenance of protein location in nucleus [GO:0051457]; response to hypoxia [GO:0001666]; regulation of protein phosphorylation [GO:0001932]; regulation of transcription, DNA-templated [GO:0006355]; protein import into nucleus [GO:0006606]; activation of cysteine-type endopeptidase activity involved in apoptotic process [GO:0006919]; DNA damage response, signal transduction by p53 class mediator resulting in cell cycle arrest [GO:0006977]; transforming growth factor beta receptor signaling pathway [GO:0007179]; common-partner SMAD protein phosphorylation [GO:0007182]; negative regulation of cell population proliferation [GO:0008285]; intrinsic apoptotic signaling pathway in response to oxidative stress [GO:0008631]; response to UV [GO:0009411]; response to gamma radiation [GO:0010332]; regulation of calcium ion transport into cytosol [GO:0010522]; fibroblast migration [GO:0010761]; negative regulation of angiogenesis [GO:0016525]; protein ubiquitination [GO:0016567]; protein sumoylation [GO:0016925]; myeloid cell differentiation [GO:0030099]; regulation of cell adhesion [GO:0030155]; negative regulation of cell growth [GO:0030308]; PML body organization [GO:0030578]; positive regulation of telomere maintenance [GO:0032206]; endoplasmic reticulum calcium ion homeostasis [GO:0032469]; negative regulation of interleukin-1 beta production [GO:0032691]; circadian regulation of gene expression [GO:0032922]; response to cytokine [GO:0034097]; regulation of circadian rhythm [GO:0042752]; intrinsic apoptotic signaling pathway in response to DNA damage by p53 class mediator [GO:0042771]; entrainment of circadian clock by photoperiod [GO:0043153]; proteasome-mediated ubiquitin-dependent protein catabolic process [GO:0043161]; innate immune response [GO:0045087]; cell fate commitment [GO:0045165]; negative regulation of transcription, DNA-templated [GO:0045892]; positive regulation of fibroblast proliferation [GO:0048146]; retinoic acid receptor signaling pathway [GO:0048384]; defense response to virus [GO:0051607]; branching involved in mammary gland duct morphogenesis [GO:0060444]; protein-containing complex assembly [GO:0065003]; intrinsic apoptotic signaling pathway in response to endoplasmic reticulum stress [GO:0070059]; cellular response to interleukin-4 [GO:0071353]; cellular senescence [GO:0090398]; extrinsic apoptotic signaling pathway [GO:0097191]; negative regulation of viral release from host cell [GO:1902187]; cellular response to leukemia inhibitory factor [GO:1990830]; negative regulation of ubiquitin-dependent protein catabolic process [GO:2000059]; regulation of double-strand break repair [GO:2000779]; positive regulation of extrinsic apoptotic signaling pathway [GO:2001238]; positive regulation of transcription, DNA-templated [GO:0045893]; intrinsic apoptotic signaling pathway in response to DNA damage [GO:0008630]	DNA binding [GO:0003677]; protein binding [GO:0005515]; zinc ion binding [GO:0008270]; SUMO transferase activity [GO:0019789]; ubiquitin protein ligase binding [GO:0031625]; SUMO binding [GO:0032183]; protein homodimerization activity [GO:0042803]; SMAD binding [GO:0046332]; sumo-dependent protein binding [GO:0140037]; ubiquitin-protein transferase activity [GO:0004842]	PML body [GO:0016605]; chromosome, telomeric region [GO:0000781]; heterochromatin [GO:0000792]; nucleus [GO:0005634]; nucleoplasm [GO:0005654]; nucleolus [GO:0005730]; cytoplasm [GO:0005737]; cytosol [GO:0005829]; nuclear matrix [GO:0016363]; early endosome membrane [GO:0031901]; extrinsic component of endoplasmic reticulum membrane [GO:0042406]; chromatin [GO:0000785]
Nafisa_SEN4	Protein PML	PML	P29590	P29590	5.4885	0.8681	XT NP A	2023ms1276	maintenance of protein location in nucleus [GO:0051457]; response to hypoxia [GO:0001666]; regulation of protein phosphorylation [GO:0001932]; regulation of transcription, DNA-templated [GO:0006355]; protein import into nucleus [GO:0006606]; activation of cysteine-type endopeptidase activity involved in apoptotic process [GO:0006919]; DNA damage response, signal transduction by p53 class mediator resulting in cell cycle arrest [GO:0006977]; transforming growth factor beta receptor signaling pathway [GO:0007179]; common-partner SMAD protein phosphorylation [GO:0007182]; negative regulation of cell population proliferation [GO:0008285]; intrinsic apoptotic signaling pathway in response to oxidative stress [GO:0008631]; response to UV [GO:0009411]; response to gamma radiation [GO:0010332]; regulation of calcium ion transport into cytosol [GO:0010522]; fibroblast migration [GO:0010761]; negative regulation of angiogenesis [GO:0016525]; protein ubiquitination [GO:0016567]; protein sumoylation [GO:0016925]; myeloid cell differentiation [GO:0030099]; regulation of cell adhesion [GO:0030155]; negative regulation of cell growth [GO:0030308]; PML body organization [GO:0030578]; positive regulation of telomere maintenance [GO:0032206]; endoplasmic reticulum calcium ion homeostasis [GO:0032469]; negative regulation of interleukin-1 beta production [GO:0032691]; circadian regulation of gene expression [GO:0032922]; response to cytokine [GO:0034097]; regulation of circadian rhythm [GO:0042752]; intrinsic apoptotic signaling pathway in response to DNA damage by p53 class mediator [GO:0042771]; entrainment of circadian clock by photoperiod [GO:0043153]; proteasome-mediated ubiquitin-dependent protein catabolic process [GO:0043161]; innate immune response [GO:0045087]; cell fate commitment [GO:0045165]; negative regulation of transcription, DNA-templated [GO:0045892]; positive regulation of fibroblast proliferation [GO:0048146]; retinoic acid receptor signaling pathway [GO:0048384]; defense response to virus [GO:0051607]; branching involved in mammary gland duct morphogenesis [GO:0060444]; protein-containing complex assembly [GO:0065003]; intrinsic apoptotic signaling pathway in response to endoplasmic reticulum stress [GO:0070059]; cellular response to interleukin-4 [GO:0071353]; cellular senescence [GO:0090398]; extrinsic apoptotic signaling pathway [GO:0097191]; negative regulation of viral release from host cell [GO:1902187]; cellular response to leukemia inhibitory factor [GO:1990830]; negative regulation of ubiquitin-dependent protein catabolic process [GO:2000059]; regulation of double-strand break repair [GO:2000779]; positive regulation of extrinsic apoptotic signaling pathway [GO:2001238]; positive regulation of transcription, DNA-templated [GO:0045893]; intrinsic apoptotic signaling pathway in response to DNA damage [GO:0008630]	DNA binding [GO:0003677]; protein binding [GO:0005515]; zinc ion binding [GO:0008270]; SUMO transferase activity [GO:0019789]; ubiquitin protein ligase binding [GO:0031625]; SUMO binding [GO:0032183]; protein homodimerization activity [GO:0042803]; SMAD binding [GO:0046332]; sumo-dependent protein binding [GO:0140037]; ubiquitin-protein transferase activity [GO:0004842]	PML body [GO:0016605]; chromosome, telomeric region [GO:0000781]; heterochromatin [GO:0000792]; nucleus [GO:0005634]; nucleoplasm [GO:0005654]; nucleolus [GO:0005730]; cytoplasm [GO:0005737]; cytosol [GO:0005829]; nuclear matrix [GO:0016363]; early endosome membrane [GO:0031901]; extrinsic component of endoplasmic reticulum membrane [GO:0042406]; chromatin [GO:0000785]
Nafisa_SEN3	Protein PML	PML	P29590	P29590	5.5306	0.911	XT NP A	2023ms1276	maintenance of protein location in nucleus [GO:0051457]; response to hypoxia [GO:0001666]; regulation of protein phosphorylation [GO:0001932]; regulation of transcription, DNA-templated [GO:0006355]; protein import into nucleus [GO:0006606]; activation of cysteine-type endopeptidase activity involved in apoptotic process [GO:0006919]; DNA damage response, signal transduction by p53 class mediator resulting in cell cycle arrest [GO:0006977]; transforming growth factor beta receptor signaling pathway [GO:0007179]; common-partner SMAD protein phosphorylation [GO:0007182]; negative regulation of cell population proliferation [GO:0008285]; intrinsic apoptotic signaling pathway in response to oxidative stress [GO:0008631]; response to UV [GO:0009411]; response to gamma radiation [GO:0010332]; regulation of calcium ion transport into cytosol [GO:0010522]; fibroblast migration [GO:0010761]; negative regulation of angiogenesis [GO:0016525]; protein ubiquitination [GO:0016567]; protein sumoylation [GO:0016925]; myeloid cell differentiation [GO:0030099]; regulation of cell adhesion [GO:0030155]; negative regulation of cell growth [GO:0030308]; PML body organization [GO:0030578]; positive regulation of telomere maintenance [GO:0032206]; endoplasmic reticulum calcium ion homeostasis [GO:0032469]; negative regulation of interleukin-1 beta production [GO:0032691]; circadian regulation of gene expression [GO:0032922]; response to cytokine [GO:0034097]; regulation of circadian rhythm [GO:0042752]; intrinsic apoptotic signaling pathway in response to DNA damage by p53 class mediator [GO:0042771]; entrainment of circadian clock by photoperiod [GO:0043153]; proteasome-mediated ubiquitin-dependent protein catabolic process [GO:0043161]; innate immune response [GO:0045087]; cell fate commitment [GO:0045165]; negative regulation of transcription, DNA-templated [GO:0045892]; positive regulation of fibroblast proliferation [GO:0048146]; retinoic acid receptor signaling pathway [GO:0048384]; defense response to virus [GO:0051607]; branching involved in mammary gland duct morphogenesis [GO:0060444]; protein-containing complex assembly [GO:0065003]; intrinsic apoptotic signaling pathway in response to endoplasmic reticulum stress [GO:0070059]; cellular response to interleukin-4 [GO:0071353]; cellular senescence [GO:0090398]; extrinsic apoptotic signaling pathway [GO:0097191]; negative regulation of viral release from host cell [GO:1902187]; cellular response to leukemia inhibitory factor [GO:1990830]; negative regulation of ubiquitin-dependent protein catabolic process [GO:2000059]; regulation of double-strand break repair [GO:2000779]; positive regulation of extrinsic apoptotic signaling pathway [GO:2001238]; positive regulation of transcription, DNA-templated [GO:0045893]; intrinsic apoptotic signaling pathway in response to DNA damage [GO:0008630]	DNA binding [GO:0003677]; protein binding [GO:0005515]; zinc ion binding [GO:0008270]; SUMO transferase activity [GO:0019789]; ubiquitin protein ligase binding [GO:0031625]; SUMO binding [GO:0032183]; protein homodimerization activity [GO:0042803]; SMAD binding [GO:0046332]; sumo-dependent protein binding [GO:0140037]; ubiquitin-protein transferase activity [GO:0004842]	PML body [GO:0016605]; chromosome, telomeric region [GO:0000781]; heterochromatin [GO:0000792]; nucleus [GO:0005634]; nucleoplasm [GO:0005654]; nucleolus [GO:0005730]; cytoplasm [GO:0005737]; cytosol [GO:0005829]; nuclear matrix [GO:0016363]; early endosome membrane [GO:0031901]; extrinsic component of endoplasmic reticulum membrane [GO:0042406]; chromatin [GO:0000785]
Nafisa_SEN2	Protein PML	PML	P29590	P29590	5.5606	0.9277	XT NP A	2023ms1276	maintenance of protein location in nucleus [GO:0051457]; response to hypoxia [GO:0001666]; regulation of protein phosphorylation [GO:0001932]; regulation of transcription, DNA-templated [GO:0006355]; protein import into nucleus [GO:0006606]; activation of cysteine-type endopeptidase activity involved in apoptotic process [GO:0006919]; DNA damage response, signal transduction by p53 class mediator resulting in cell cycle arrest [GO:0006977]; transforming growth factor beta receptor signaling pathway [GO:0007179]; common-partner SMAD protein phosphorylation [GO:0007182]; negative regulation of cell population proliferation [GO:0008285]; intrinsic apoptotic signaling pathway in response to oxidative stress [GO:0008631]; response to UV [GO:0009411]; response to gamma radiation [GO:0010332]; regulation of calcium ion transport into cytosol [GO:0010522]; fibroblast migration [GO:0010761]; negative regulation of angiogenesis [GO:0016525]; protein ubiquitination [GO:0016567]; protein sumoylation [GO:0016925]; myeloid cell differentiation [GO:0030099]; regulation of cell adhesion [GO:0030155]; negative regulation of cell growth [GO:0030308]; PML body organization [GO:0030578]; positive regulation of telomere maintenance [GO:0032206]; endoplasmic reticulum calcium ion homeostasis [GO:0032469]; negative regulation of interleukin-1 beta production [GO:0032691]; circadian regulation of gene expression [GO:0032922]; response to cytokine [GO:0034097]; regulation of circadian rhythm [GO:0042752]; intrinsic apoptotic signaling pathway in response to DNA damage by p53 class mediator [GO:0042771]; entrainment of circadian clock by photoperiod [GO:0043153]; proteasome-mediated ubiquitin-dependent protein catabolic process [GO:0043161]; innate immune response [GO:0045087]; cell fate commitment [GO:0045165]; negative regulation of transcription, DNA-templated [GO:0045892]; positive regulation of fibroblast proliferation [GO:0048146]; retinoic acid receptor signaling pathway [GO:0048384]; defense response to virus [GO:0051607]; branching involved in mammary gland duct morphogenesis [GO:0060444]; protein-containing complex assembly [GO:0065003]; intrinsic apoptotic signaling pathway in response to endoplasmic reticulum stress [GO:0070059]; cellular response to interleukin-4 [GO:0071353]; cellular senescence [GO:0090398]; extrinsic apoptotic signaling pathway [GO:0097191]; negative regulation of viral release from host cell [GO:1902187]; cellular response to leukemia inhibitory factor [GO:1990830]; negative regulation of ubiquitin-dependent protein catabolic process [GO:2000059]; regulation of double-strand break repair [GO:2000779]; positive regulation of extrinsic apoptotic signaling pathway [GO:2001238]; positive regulation of transcription, DNA-templated [GO:0045893]; intrinsic apoptotic signaling pathway in response to DNA damage [GO:0008630]	DNA binding [GO:0003677]; protein binding [GO:0005515]; zinc ion binding [GO:0008270]; SUMO transferase activity [GO:0019789]; ubiquitin protein ligase binding [GO:0031625]; SUMO binding [GO:0032183]; protein homodimerization activity [GO:0042803]; SMAD binding [GO:0046332]; sumo-dependent protein binding [GO:0140037]; ubiquitin-protein transferase activity [GO:0004842]	PML body [GO:0016605]; chromosome, telomeric region [GO:0000781]; heterochromatin [GO:0000792]; nucleus [GO:0005634]; nucleoplasm [GO:0005654]; nucleolus [GO:0005730]; cytoplasm [GO:0005737]; cytosol [GO:0005829]; nuclear matrix [GO:0016363]; early endosome membrane [GO:0031901]; extrinsic component of endoplasmic reticulum membrane [GO:0042406]; chromatin [GO:0000785]
Nafisa_SEN1	Protein PML	PML	P29590	P29590	5.5531	0.9353	XT NP A	2023ms1276	maintenance of protein location in nucleus [GO:0051457]; response to hypoxia [GO:0001666]; regulation of protein phosphorylation [GO:0001932]; regulation of transcription, DNA-templated [GO:0006355]; protein import into nucleus [GO:0006606]; activation of cysteine-type endopeptidase activity involved in apoptotic process [GO:0006919]; DNA damage response, signal transduction by p53 class mediator resulting in cell cycle arrest [GO:0006977]; transforming growth factor beta receptor signaling pathway [GO:0007179]; common-partner SMAD protein phosphorylation [GO:0007182]; negative regulation of cell population proliferation [GO:0008285]; intrinsic apoptotic signaling pathway in response to oxidative stress [GO:0008631]; response to UV [GO:0009411]; response to gamma radiation [GO:0010332]; regulation of calcium ion transport into cytosol [GO:0010522]; fibroblast migration [GO:0010761]; negative regulation of angiogenesis [GO:0016525]; protein ubiquitination [GO:0016567]; protein sumoylation [GO:0016925]; myeloid cell differentiation [GO:0030099]; regulation of cell adhesion [GO:0030155]; negative regulation of cell growth [GO:0030308]; PML body organization [GO:0030578]; positive regulation of telomere maintenance [GO:0032206]; endoplasmic reticulum calcium ion homeostasis [GO:0032469]; negative regulation of interleukin-1 beta production [GO:0032691]; circadian regulation of gene expression [GO:0032922]; response to cytokine [GO:0034097]; regulation of circadian rhythm [GO:0042752]; intrinsic apoptotic signaling pathway in response to DNA damage by p53 class mediator [GO:0042771]; entrainment of circadian clock by photoperiod [GO:0043153]; proteasome-mediated ubiquitin-dependent protein catabolic process [GO:0043161]; innate immune response [GO:0045087]; cell fate commitment [GO:0045165]; negative regulation of transcription, DNA-templated [GO:0045892]; positive regulation of fibroblast proliferation [GO:0048146]; retinoic acid receptor signaling pathway [GO:0048384]; defense response to virus [GO:0051607]; branching involved in mammary gland duct morphogenesis [GO:0060444]; protein-containing complex assembly [GO:0065003]; intrinsic apoptotic signaling pathway in response to endoplasmic reticulum stress [GO:0070059]; cellular response to interleukin-4 [GO:0071353]; cellular senescence [GO:0090398]; extrinsic apoptotic signaling pathway [GO:0097191]; negative regulation of viral release from host cell [GO:1902187]; cellular response to leukemia inhibitory factor [GO:1990830]; negative regulation of ubiquitin-dependent protein catabolic process [GO:2000059]; regulation of double-strand break repair [GO:2000779]; positive regulation of extrinsic apoptotic signaling pathway [GO:2001238]; positive regulation of transcription, DNA-templated [GO:0045893]; intrinsic apoptotic signaling pathway in response to DNA damage [GO:0008630]	DNA binding [GO:0003677]; protein binding [GO:0005515]; zinc ion binding [GO:0008270]; SUMO transferase activity [GO:0019789]; ubiquitin protein ligase binding [GO:0031625]; SUMO binding [GO:0032183]; protein homodimerization activity [GO:0042803]; SMAD binding [GO:0046332]; sumo-dependent protein binding [GO:0140037]; ubiquitin-protein transferase activity [GO:0004842]	PML body [GO:0016605]; chromosome, telomeric region [GO:0000781]; heterochromatin [GO:0000792]; nucleus [GO:0005634]; nucleoplasm [GO:0005654]; nucleolus [GO:0005730]; cytoplasm [GO:0005737]; cytosol [GO:0005829]; nuclear matrix [GO:0016363]; early endosome membrane [GO:0031901]; extrinsic component of endoplasmic reticulum membrane [GO:0042406]; chromatin [GO:0000785]
Nafisa_PRO7	Protein PML	PML	P29590	P29590	4.9104	0.3556	XT NP A	2023ms1276	maintenance of protein location in nucleus [GO:0051457]; response to hypoxia [GO:0001666]; regulation of protein phosphorylation [GO:0001932]; regulation of transcription, DNA-templated [GO:0006355]; protein import into nucleus [GO:0006606]; activation of cysteine-type endopeptidase activity involved in apoptotic process [GO:0006919]; DNA damage response, signal transduction by p53 class mediator resulting in cell cycle arrest [GO:0006977]; transforming growth factor beta receptor signaling pathway [GO:0007179]; common-partner SMAD protein phosphorylation [GO:0007182]; negative regulation of cell population proliferation [GO:0008285]; intrinsic apoptotic signaling pathway in response to oxidative stress [GO:0008631]; response to UV [GO:0009411]; response to gamma radiation [GO:0010332]; regulation of calcium ion transport into cytosol [GO:0010522]; fibroblast migration [GO:0010761]; negative regulation of angiogenesis [GO:0016525]; protein ubiquitination [GO:0016567]; protein sumoylation [GO:0016925]; myeloid cell differentiation [GO:0030099]; regulation of cell adhesion [GO:0030155]; negative regulation of cell growth [GO:0030308]; PML body organization [GO:0030578]; positive regulation of telomere maintenance [GO:0032206]; endoplasmic reticulum calcium ion homeostasis [GO:0032469]; negative regulation of interleukin-1 beta production [GO:0032691]; circadian regulation of gene expression [GO:0032922]; response to cytokine [GO:0034097]; regulation of circadian rhythm [GO:0042752]; intrinsic apoptotic signaling pathway in response to DNA damage by p53 class mediator [GO:0042771]; entrainment of circadian clock by photoperiod [GO:0043153]; proteasome-mediated ubiquitin-dependent protein catabolic process [GO:0043161]; innate immune response [GO:0045087]; cell fate commitment [GO:0045165]; negative regulation of transcription, DNA-templated [GO:0045892]; positive regulation of fibroblast proliferation [GO:0048146]; retinoic acid receptor signaling pathway [GO:0048384]; defense response to virus [GO:0051607]; branching involved in mammary gland duct morphogenesis [GO:0060444]; protein-containing complex assembly [GO:0065003]; intrinsic apoptotic signaling pathway in response to endoplasmic reticulum stress [GO:0070059]; cellular response to interleukin-4 [GO:0071353]; cellular senescence [GO:0090398]; extrinsic apoptotic signaling pathway [GO:0097191]; negative regulation of viral release from host cell [GO:1902187]; cellular response to leukemia inhibitory factor [GO:1990830]; negative regulation of ubiquitin-dependent protein catabolic process [GO:2000059]; regulation of double-strand break repair [GO:2000779]; positive regulation of extrinsic apoptotic signaling pathway [GO:2001238]; positive regulation of transcription, DNA-templated [GO:0045893]; intrinsic apoptotic signaling pathway in response to DNA damage [GO:0008630]	DNA binding [GO:0003677]; protein binding [GO:0005515]; zinc ion binding [GO:0008270]; SUMO transferase activity [GO:0019789]; ubiquitin protein ligase binding [GO:0031625]; SUMO binding [GO:0032183]; protein homodimerization activity [GO:0042803]; SMAD binding [GO:0046332]; sumo-dependent protein binding [GO:0140037]; ubiquitin-protein transferase activity [GO:0004842]	PML body [GO:0016605]; chromosome, telomeric region [GO:0000781]; heterochromatin [GO:0000792]; nucleus [GO:0005634]; nucleoplasm [GO:0005654]; nucleolus [GO:0005730]; cytoplasm [GO:0005737]; cytosol [GO:0005829]; nuclear matrix [GO:0016363]; early endosome membrane [GO:0031901]; extrinsic component of endoplasmic reticulum membrane [GO:0042406]; chromatin [GO:0000785]
Nafisa_PRO6	Protein PML	PML	P29590	P29590	4.9653	0.4203	XT NP A	2023ms1276	maintenance of protein location in nucleus [GO:0051457]; response to hypoxia [GO:0001666]; regulation of protein phosphorylation [GO:0001932]; regulation of transcription, DNA-templated [GO:0006355]; protein import into nucleus [GO:0006606]; activation of cysteine-type endopeptidase activity involved in apoptotic process [GO:0006919]; DNA damage response, signal transduction by p53 class mediator resulting in cell cycle arrest [GO:0006977]; transforming growth factor beta receptor signaling pathway [GO:0007179]; common-partner SMAD protein phosphorylation [GO:0007182]; negative regulation of cell population proliferation [GO:0008285]; intrinsic apoptotic signaling pathway in response to oxidative stress [GO:0008631]; response to UV [GO:0009411]; response to gamma radiation [GO:0010332]; regulation of calcium ion transport into cytosol [GO:0010522]; fibroblast migration [GO:0010761]; negative regulation of angiogenesis [GO:0016525]; protein ubiquitination [GO:0016567]; protein sumoylation [GO:0016925]; myeloid cell differentiation [GO:0030099]; regulation of cell adhesion [GO:0030155]; negative regulation of cell growth [GO:0030308]; PML body organization [GO:0030578]; positive regulation of telomere maintenance [GO:0032206]; endoplasmic reticulum calcium ion homeostasis [GO:0032469]; negative regulation of interleukin-1 beta production [GO:0032691]; circadian regulation of gene expression [GO:0032922]; response to cytokine [GO:0034097]; regulation of circadian rhythm [GO:0042752]; intrinsic apoptotic signaling pathway in response to DNA damage by p53 class mediator [GO:0042771]; entrainment of circadian clock by photoperiod [GO:0043153]; proteasome-mediated ubiquitin-dependent protein catabolic process [GO:0043161]; innate immune response [GO:0045087]; cell fate commitment [GO:0045165]; negative regulation of transcription, DNA-templated [GO:0045892]; positive regulation of fibroblast proliferation [GO:0048146]; retinoic acid receptor signaling pathway [GO:0048384]; defense response to virus [GO:0051607]; branching involved in mammary gland duct morphogenesis [GO:0060444]; protein-containing complex assembly [GO:0065003]; intrinsic apoptotic signaling pathway in response to endoplasmic reticulum stress [GO:0070059]; cellular response to interleukin-4 [GO:0071353]; cellular senescence [GO:0090398]; extrinsic apoptotic signaling pathway [GO:0097191]; negative regulation of viral release from host cell [GO:1902187]; cellular response to leukemia inhibitory factor [GO:1990830]; negative regulation of ubiquitin-dependent protein catabolic process [GO:2000059]; regulation of double-strand break repair [GO:2000779]; positive regulation of extrinsic apoptotic signaling pathway [GO:2001238]; positive regulation of transcription, DNA-templated [GO:0045893]; intrinsic apoptotic signaling pathway in response to DNA damage [GO:0008630]	DNA binding [GO:0003677]; protein binding [GO:0005515]; zinc ion binding [GO:0008270]; SUMO transferase activity [GO:0019789]; ubiquitin protein ligase binding [GO:0031625]; SUMO binding [GO:0032183]; protein homodimerization activity [GO:0042803]; SMAD binding [GO:0046332]; sumo-dependent protein binding [GO:0140037]; ubiquitin-protein transferase activity [GO:0004842]	PML body [GO:0016605]; chromosome, telomeric region [GO:0000781]; heterochromatin [GO:0000792]; nucleus [GO:0005634]; nucleoplasm [GO:0005654]; nucleolus [GO:0005730]; cytoplasm [GO:0005737]; cytosol [GO:0005829]; nuclear matrix [GO:0016363]; early endosome membrane [GO:0031901]; extrinsic component of endoplasmic reticulum membrane [GO:0042406]; chromatin [GO:0000785]
Nafisa_PRO5	Protein PML	PML	P29590	P29590	4.8598	0.3226	XT NP A	2023ms1276	maintenance of protein location in nucleus [GO:0051457]; response to hypoxia [GO:0001666]; regulation of protein phosphorylation [GO:0001932]; regulation of transcription, DNA-templated [GO:0006355]; protein import into nucleus [GO:0006606]; activation of cysteine-type endopeptidase activity involved in apoptotic process [GO:0006919]; DNA damage response, signal transduction by p53 class mediator resulting in cell cycle arrest [GO:0006977]; transforming growth factor beta receptor signaling pathway [GO:0007179]; common-partner SMAD protein phosphorylation [GO:0007182]; negative regulation of cell population proliferation [GO:0008285]; intrinsic apoptotic signaling pathway in response to oxidative stress [GO:0008631]; response to UV [GO:0009411]; response to gamma radiation [GO:0010332]; regulation of calcium ion transport into cytosol [GO:0010522]; fibroblast migration [GO:0010761]; negative regulation of angiogenesis [GO:0016525]; protein ubiquitination [GO:0016567]; protein sumoylation [GO:0016925]; myeloid cell differentiation [GO:0030099]; regulation of cell adhesion [GO:0030155]; negative regulation of cell growth [GO:0030308]; PML body organization [GO:0030578]; positive regulation of telomere maintenance [GO:0032206]; endoplasmic reticulum calcium ion homeostasis [GO:0032469]; negative regulation of interleukin-1 beta production [GO:0032691]; circadian regulation of gene expression [GO:0032922]; response to cytokine [GO:0034097]; regulation of circadian rhythm [GO:0042752]; intrinsic apoptotic signaling pathway in response to DNA damage by p53 class mediator [GO:0042771]; entrainment of circadian clock by photoperiod [GO:0043153]; proteasome-mediated ubiquitin-dependent protein catabolic process [GO:0043161]; innate immune response [GO:0045087]; cell fate commitment [GO:0045165]; negative regulation of transcription, DNA-templated [GO:0045892]; positive regulation of fibroblast proliferation [GO:0048146]; retinoic acid receptor signaling pathway [GO:0048384]; defense response to virus [GO:0051607]; branching involved in mammary gland duct morphogenesis [GO:0060444]; protein-containing complex assembly [GO:0065003]; intrinsic apoptotic signaling pathway in response to endoplasmic reticulum stress [GO:0070059]; cellular response to interleukin-4 [GO:0071353]; cellular senescence [GO:0090398]; extrinsic apoptotic signaling pathway [GO:0097191]; negative regulation of viral release from host cell [GO:1902187]; cellular response to leukemia inhibitory factor [GO:1990830]; negative regulation of ubiquitin-dependent protein catabolic process [GO:2000059]; regulation of double-strand break repair [GO:2000779]; positive regulation of extrinsic apoptotic signaling pathway [GO:2001238]; positive regulation of transcription, DNA-templated [GO:0045893]; intrinsic apoptotic signaling pathway in response to DNA damage [GO:0008630]	DNA binding [GO:0003677]; protein binding [GO:0005515]; zinc ion binding [GO:0008270]; SUMO transferase activity [GO:0019789]; ubiquitin protein ligase binding [GO:0031625]; SUMO binding [GO:0032183]; protein homodimerization activity [GO:0042803]; SMAD binding [GO:0046332]; sumo-dependent protein binding [GO:0140037]; ubiquitin-protein transferase activity [GO:0004842]	PML body [GO:0016605]; chromosome, telomeric region [GO:0000781]; heterochromatin [GO:0000792]; nucleus [GO:0005634]; nucleoplasm [GO:0005654]; nucleolus [GO:0005730]; cytoplasm [GO:0005737]; cytosol [GO:0005829]; nuclear matrix [GO:0016363]; early endosome membrane [GO:0031901]; extrinsic component of endoplasmic reticulum membrane [GO:0042406]; chromatin [GO:0000785]
Nafisa_PRO4	Protein PML	PML	P29590	P29590	4.8388	0.2666	XT NP A	2023ms1276	maintenance of protein location in nucleus [GO:0051457]; response to hypoxia [GO:0001666]; regulation of protein phosphorylation [GO:0001932]; regulation of transcription, DNA-templated [GO:0006355]; protein import into nucleus [GO:0006606]; activation of cysteine-type endopeptidase activity involved in apoptotic process [GO:0006919]; DNA damage response, signal transduction by p53 class mediator resulting in cell cycle arrest [GO:0006977]; transforming growth factor beta receptor signaling pathway [GO:0007179]; common-partner SMAD protein phosphorylation [GO:0007182]; negative regulation of cell population proliferation [GO:0008285]; intrinsic apoptotic signaling pathway in response to oxidative stress [GO:0008631]; response to UV [GO:0009411]; response to gamma radiation [GO:0010332]; regulation of calcium ion transport into cytosol [GO:0010522]; fibroblast migration [GO:0010761]; negative regulation of angiogenesis [GO:0016525]; protein ubiquitination [GO:0016567]; protein sumoylation [GO:0016925]; myeloid cell differentiation [GO:0030099]; regulation of cell adhesion [GO:0030155]; negative regulation of cell growth [GO:0030308]; PML body organization [GO:0030578]; positive regulation of telomere maintenance [GO:0032206]; endoplasmic reticulum calcium ion homeostasis [GO:0032469]; negative regulation of interleukin-1 beta production [GO:0032691]; circadian regulation of gene expression [GO:0032922]; response to cytokine [GO:0034097]; regulation of circadian rhythm [GO:0042752]; intrinsic apoptotic signaling pathway in response to DNA damage by p53 class mediator [GO:0042771]; entrainment of circadian clock by photoperiod [GO:0043153]; proteasome-mediated ubiquitin-dependent protein catabolic process [GO:0043161]; innate immune response [GO:0045087]; cell fate commitment [GO:0045165]; negative regulation of transcription, DNA-templated [GO:0045892]; positive regulation of fibroblast proliferation [GO:0048146]; retinoic acid receptor signaling pathway [GO:0048384]; defense response to virus [GO:0051607]; branching involved in mammary gland duct morphogenesis [GO:0060444]; protein-containing complex assembly [GO:0065003]; intrinsic apoptotic signaling pathway in response to endoplasmic reticulum stress [GO:0070059]; cellular response to interleukin-4 [GO:0071353]; cellular senescence [GO:0090398]; extrinsic apoptotic signaling pathway [GO:0097191]; negative regulation of viral release from host cell [GO:1902187]; cellular response to leukemia inhibitory factor [GO:1990830]; negative regulation of ubiquitin-dependent protein catabolic process [GO:2000059]; regulation of double-strand break repair [GO:2000779]; positive regulation of extrinsic apoptotic signaling pathway [GO:2001238]; positive regulation of transcription, DNA-templated [GO:0045893]; intrinsic apoptotic signaling pathway in response to DNA damage [GO:0008630]	DNA binding [GO:0003677]; protein binding [GO:0005515]; zinc ion binding [GO:0008270]; SUMO transferase activity [GO:0019789]; ubiquitin protein ligase binding [GO:0031625]; SUMO binding [GO:0032183]; protein homodimerization activity [GO:0042803]; SMAD binding [GO:0046332]; sumo-dependent protein binding [GO:0140037]; ubiquitin-protein transferase activity [GO:0004842]	PML body [GO:0016605]; chromosome, telomeric region [GO:0000781]; heterochromatin [GO:0000792]; nucleus [GO:0005634]; nucleoplasm [GO:0005654]; nucleolus [GO:0005730]; cytoplasm [GO:0005737]; cytosol [GO:0005829]; nuclear matrix [GO:0016363]; early endosome membrane [GO:0031901]; extrinsic component of endoplasmic reticulum membrane [GO:0042406]; chromatin [GO:0000785]
Nafisa_PRO3	Protein PML	PML	P29590	P29590	4.9699	0.3994	XT NP A	2023ms1276	maintenance of protein location in nucleus [GO:0051457]; response to hypoxia [GO:0001666]; regulation of protein phosphorylation [GO:0001932]; regulation of transcription, DNA-templated [GO:0006355]; protein import into nucleus [GO:0006606]; activation of cysteine-type endopeptidase activity involved in apoptotic process [GO:0006919]; DNA damage response, signal transduction by p53 class mediator resulting in cell cycle arrest [GO:0006977]; transforming growth factor beta receptor signaling pathway [GO:0007179]; common-partner SMAD protein phosphorylation [GO:0007182]; negative regulation of cell population proliferation [GO:0008285]; intrinsic apoptotic signaling pathway in response to oxidative stress [GO:0008631]; response to UV [GO:0009411]; response to gamma radiation [GO:0010332]; regulation of calcium ion transport into cytosol [GO:0010522]; fibroblast migration [GO:0010761]; negative regulation of angiogenesis [GO:0016525]; protein ubiquitination [GO:0016567]; protein sumoylation [GO:0016925]; myeloid cell differentiation [GO:0030099]; regulation of cell adhesion [GO:0030155]; negative regulation of cell growth [GO:0030308]; PML body organization [GO:0030578]; positive regulation of telomere maintenance [GO:0032206]; endoplasmic reticulum calcium ion homeostasis [GO:0032469]; negative regulation of interleukin-1 beta production [GO:0032691]; circadian regulation of gene expression [GO:0032922]; response to cytokine [GO:0034097]; regulation of circadian rhythm [GO:0042752]; intrinsic apoptotic signaling pathway in response to DNA damage by p53 class mediator [GO:0042771]; entrainment of circadian clock by photoperiod [GO:0043153]; proteasome-mediated ubiquitin-dependent protein catabolic process [GO:0043161]; innate immune response [GO:0045087]; cell fate commitment [GO:0045165]; negative regulation of transcription, DNA-templated [GO:0045892]; positive regulation of fibroblast proliferation [GO:0048146]; retinoic acid receptor signaling pathway [GO:0048384]; defense response to virus [GO:0051607]; branching involved in mammary gland duct morphogenesis [GO:0060444]; protein-containing complex assembly [GO:0065003]; intrinsic apoptotic signaling pathway in response to endoplasmic reticulum stress [GO:0070059]; cellular response to interleukin-4 [GO:0071353]; cellular senescence [GO:0090398]; extrinsic apoptotic signaling pathway [GO:0097191]; negative regulation of viral release from host cell [GO:1902187]; cellular response to leukemia inhibitory factor [GO:1990830]; negative regulation of ubiquitin-dependent protein catabolic process [GO:2000059]; regulation of double-strand break repair [GO:2000779]; positive regulation of extrinsic apoptotic signaling pathway [GO:2001238]; positive regulation of transcription, DNA-templated [GO:0045893]; intrinsic apoptotic signaling pathway in response to DNA damage [GO:0008630]	DNA binding [GO:0003677]; protein binding [GO:0005515]; zinc ion binding [GO:0008270]; SUMO transferase activity [GO:0019789]; ubiquitin protein ligase binding [GO:0031625]; SUMO binding [GO:0032183]; protein homodimerization activity [GO:0042803]; SMAD binding [GO:0046332]; sumo-dependent protein binding [GO:0140037]; ubiquitin-protein transferase activity [GO:0004842]	PML body [GO:0016605]; chromosome, telomeric region [GO:0000781]; heterochromatin [GO:0000792]; nucleus [GO:0005634]; nucleoplasm [GO:0005654]; nucleolus [GO:0005730]; cytoplasm [GO:0005737]; cytosol [GO:0005829]; nuclear matrix [GO:0016363]; early endosome membrane [GO:0031901]; extrinsic component of endoplasmic reticulum membrane [GO:0042406]; chromatin [GO:0000785]
Nafisa_PRO2	Protein PML	PML	P29590	P29590	5.0472	0.4954	XT NP A	2023ms1276	maintenance of protein location in nucleus [GO:0051457]; response to hypoxia [GO:0001666]; regulation of protein phosphorylation [GO:0001932]; regulation of transcription, DNA-templated [GO:0006355]; protein import into nucleus [GO:0006606]; activation of cysteine-type endopeptidase activity involved in apoptotic process [GO:0006919]; DNA damage response, signal transduction by p53 class mediator resulting in cell cycle arrest [GO:0006977]; transforming growth factor beta receptor signaling pathway [GO:0007179]; common-partner SMAD protein phosphorylation [GO:0007182]; negative regulation of cell population proliferation [GO:0008285]; intrinsic apoptotic signaling pathway in response to oxidative stress [GO:0008631]; response to UV [GO:0009411]; response to gamma radiation [GO:0010332]; regulation of calcium ion transport into cytosol [GO:0010522]; fibroblast migration [GO:0010761]; negative regulation of angiogenesis [GO:0016525]; protein ubiquitination [GO:0016567]; protein sumoylation [GO:0016925]; myeloid cell differentiation [GO:0030099]; regulation of cell adhesion [GO:0030155]; negative regulation of cell growth [GO:0030308]; PML body organization [GO:0030578]; positive regulation of telomere maintenance [GO:0032206]; endoplasmic reticulum calcium ion homeostasis [GO:0032469]; negative regulation of interleukin-1 beta production [GO:0032691]; circadian regulation of gene expression [GO:0032922]; response to cytokine [GO:0034097]; regulation of circadian rhythm [GO:0042752]; intrinsic apoptotic signaling pathway in response to DNA damage by p53 class mediator [GO:0042771]; entrainment of circadian clock by photoperiod [GO:0043153]; proteasome-mediated ubiquitin-dependent protein catabolic process [GO:0043161]; innate immune response [GO:0045087]; cell fate commitment [GO:0045165]; negative regulation of transcription, DNA-templated [GO:0045892]; positive regulation of fibroblast proliferation [GO:0048146]; retinoic acid receptor signaling pathway [GO:0048384]; defense response to virus [GO:0051607]; branching involved in mammary gland duct morphogenesis [GO:0060444]; protein-containing complex assembly [GO:0065003]; intrinsic apoptotic signaling pathway in response to endoplasmic reticulum stress [GO:0070059]; cellular response to interleukin-4 [GO:0071353]; cellular senescence [GO:0090398]; extrinsic apoptotic signaling pathway [GO:0097191]; negative regulation of viral release from host cell [GO:1902187]; cellular response to leukemia inhibitory factor [GO:1990830]; negative regulation of ubiquitin-dependent protein catabolic process [GO:2000059]; regulation of double-strand break repair [GO:2000779]; positive regulation of extrinsic apoptotic signaling pathway [GO:2001238]; positive regulation of transcription, DNA-templated [GO:0045893]; intrinsic apoptotic signaling pathway in response to DNA damage [GO:0008630]	DNA binding [GO:0003677]; protein binding [GO:0005515]; zinc ion binding [GO:0008270]; SUMO transferase activity [GO:0019789]; ubiquitin protein ligase binding [GO:0031625]; SUMO binding [GO:0032183]; protein homodimerization activity [GO:0042803]; SMAD binding [GO:0046332]; sumo-dependent protein binding [GO:0140037]; ubiquitin-protein transferase activity [GO:0004842]	PML body [GO:0016605]; chromosome, telomeric region [GO:0000781]; heterochromatin [GO:0000792]; nucleus [GO:0005634]; nucleoplasm [GO:0005654]; nucleolus [GO:0005730]; cytoplasm [GO:0005737]; cytosol [GO:0005829]; nuclear matrix [GO:0016363]; early endosome membrane [GO:0031901]; extrinsic component of endoplasmic reticulum membrane [GO:0042406]; chromatin [GO:0000785]
Nafisa_PRO1	Protein PML	PML	P29590	P29590	4.8899	0.3427	XT NP A	2023ms1276	maintenance of protein location in nucleus [GO:0051457]; response to hypoxia [GO:0001666]; regulation of protein phosphorylation [GO:0001932]; regulation of transcription, DNA-templated [GO:0006355]; protein import into nucleus [GO:0006606]; activation of cysteine-type endopeptidase activity involved in apoptotic process [GO:0006919]; DNA damage response, signal transduction by p53 class mediator resulting in cell cycle arrest [GO:0006977]; transforming growth factor beta receptor signaling pathway [GO:0007179]; common-partner SMAD protein phosphorylation [GO:0007182]; negative regulation of cell population proliferation [GO:0008285]; intrinsic apoptotic signaling pathway in response to oxidative stress [GO:0008631]; response to UV [GO:0009411]; response to gamma radiation [GO:0010332]; regulation of calcium ion transport into cytosol [GO:0010522]; fibroblast migration [GO:0010761]; negative regulation of angiogenesis [GO:0016525]; protein ubiquitination [GO:0016567]; protein sumoylation [GO:0016925]; myeloid cell differentiation [GO:0030099]; regulation of cell adhesion [GO:0030155]; negative regulation of cell growth [GO:0030308]; PML body organization [GO:0030578]; positive regulation of telomere maintenance [GO:0032206]; endoplasmic reticulum calcium ion homeostasis [GO:0032469]; negative regulation of interleukin-1 beta production [GO:0032691]; circadian regulation of gene expression [GO:0032922]; response to cytokine [GO:0034097]; regulation of circadian rhythm [GO:0042752]; intrinsic apoptotic signaling pathway in response to DNA damage by p53 class mediator [GO:0042771]; entrainment of circadian clock by photoperiod [GO:0043153]; proteasome-mediated ubiquitin-dependent protein catabolic process [GO:0043161]; innate immune response [GO:0045087]; cell fate commitment [GO:0045165]; negative regulation of transcription, DNA-templated [GO:0045892]; positive regulation of fibroblast proliferation [GO:0048146]; retinoic acid receptor signaling pathway [GO:0048384]; defense response to virus [GO:0051607]; branching involved in mammary gland duct morphogenesis [GO:0060444]; protein-containing complex assembly [GO:0065003]; intrinsic apoptotic signaling pathway in response to endoplasmic reticulum stress [GO:0070059]; cellular response to interleukin-4 [GO:0071353]; cellular senescence [GO:0090398]; extrinsic apoptotic signaling pathway [GO:0097191]; negative regulation of viral release from host cell [GO:1902187]; cellular response to leukemia inhibitory factor [GO:1990830]; negative regulation of ubiquitin-dependent protein catabolic process [GO:2000059]; regulation of double-strand break repair [GO:2000779]; positive regulation of extrinsic apoptotic signaling pathway [GO:2001238]; positive regulation of transcription, DNA-templated [GO:0045893]; intrinsic apoptotic signaling pathway in response to DNA damage [GO:0008630]	DNA binding [GO:0003677]; protein binding [GO:0005515]; zinc ion binding [GO:0008270]; SUMO transferase activity [GO:0019789]; ubiquitin protein ligase binding [GO:0031625]; SUMO binding [GO:0032183]; protein homodimerization activity [GO:0042803]; SMAD binding [GO:0046332]; sumo-dependent protein binding [GO:0140037]; ubiquitin-protein transferase activity [GO:0004842]	PML body [GO:0016605]; chromosome, telomeric region [GO:0000781]; heterochromatin [GO:0000792]; nucleus [GO:0005634]; nucleoplasm [GO:0005654]; nucleolus [GO:0005730]; cytoplasm [GO:0005737]; cytosol [GO:0005829]; nuclear matrix [GO:0016363]; early endosome membrane [GO:0031901]; extrinsic component of endoplasmic reticulum membrane [GO:0042406]; chromatin [GO:0000785]
Nafisa_SEN7	Isoform of O14617, Isoform 5 of AP-3 complex subunit delta-1	AP3D1	O14617	O14617-5	5.8106	1.1978	XT NP A	2023ms1276	NA	NA	NA
Nafisa_SEN6	Isoform of O14617, Isoform 5 of AP-3 complex subunit delta-1	AP3D1	O14617	O14617-5	5.8011	1.174	XT NP A	2023ms1276	NA	NA	NA
Nafisa_SEN5	Isoform of O14617, Isoform 5 of AP-3 complex subunit delta-1	AP3D1	O14617	O14617-5	5.87	1.2169	XT NP A	2023ms1276	NA	NA	NA
Nafisa_SEN4	Isoform of O14617, Isoform 5 of AP-3 complex subunit delta-1	AP3D1	O14617	O14617-5	5.8059	1.1856	XT NP A	2023ms1276	NA	NA	NA
Nafisa_SEN3	Isoform of O14617, Isoform 5 of AP-3 complex subunit delta-1	AP3D1	O14617	O14617-5	5.8223	1.2026	XT NP A	2023ms1276	NA	NA	NA
Nafisa_SEN2	Isoform of O14617, Isoform 5 of AP-3 complex subunit delta-1	AP3D1	O14617	O14617-5	5.8314	1.1985	XT NP A	2023ms1276	NA	NA	NA
Nafisa_SEN1	Isoform of O14617, Isoform 5 of AP-3 complex subunit delta-1	AP3D1	O14617	O14617-5	5.8136	1.1959	XT NP A	2023ms1276	NA	NA	NA
Nafisa_PRO7	Isoform of O14617, Isoform 5 of AP-3 complex subunit delta-1	AP3D1	O14617	O14617-5	5.4243	0.8695	XT NP A	2023ms1276	NA	NA	NA
Nafisa_PRO6	Isoform of O14617, Isoform 5 of AP-3 complex subunit delta-1	AP3D1	O14617	O14617-5	5.4094	0.8644	XT NP A	2023ms1276	NA	NA	NA
Nafisa_PRO5	Isoform of O14617, Isoform 5 of AP-3 complex subunit delta-1	AP3D1	O14617	O14617-5	5.3943	0.8571	XT NP A	2023ms1276	NA	NA	NA
Nafisa_PRO4	Isoform of O14617, Isoform 5 of AP-3 complex subunit delta-1	AP3D1	O14617	O14617-5	5.459	0.8868	XT NP A	2023ms1276	NA	NA	NA
Nafisa_PRO3	Isoform of O14617, Isoform 5 of AP-3 complex subunit delta-1	AP3D1	O14617	O14617-5	5.4219	0.8514	XT NP A	2023ms1276	NA	NA	NA
Nafisa_PRO2	Isoform of O14617, Isoform 5 of AP-3 complex subunit delta-1	AP3D1	O14617	O14617-5	5.4219	0.8701	XT NP A	2023ms1276	NA	NA	NA
Nafisa_PRO1	Isoform of O14617, Isoform 5 of AP-3 complex subunit delta-1	AP3D1	O14617	O14617-5	5.3745	0.8272	XT NP A	2023ms1276	NA	NA	NA
Nafisa_SEN7	Uncharacterized protein	NA	NULL	A0A3Q1M0L5	6.0852	1.4724	XT NP B	2023ms1276	NA	NA	NA
Nafisa_SEN6	Uncharacterized protein	NA	NULL	A0A3Q1M0L5	6.059	1.4319	XT NP B	2023ms1276	NA	NA	NA
Nafisa_SEN5	Uncharacterized protein	NA	NULL	A0A3Q1M0L5	6.0483	1.3952	XT NP B	2023ms1276	NA	NA	NA
Nafisa_SEN4	Uncharacterized protein	NA	NULL	A0A3Q1M0L5	6.089	1.4687	XT NP B	2023ms1276	NA	NA	NA
Nafisa_SEN3	Uncharacterized protein	NA	NULL	A0A3Q1M0L5	6.083	1.4633	XT NP B	2023ms1276	NA	NA	NA
Nafisa_SEN2	Uncharacterized protein	NA	NULL	A0A3Q1M0L5	6.0479	1.4149	XT NP B	2023ms1276	NA	NA	NA
Nafisa_SEN1	Uncharacterized protein	NA	NULL	A0A3Q1M0L5	6.0357	1.4179	XT NP B	2023ms1276	NA	NA	NA
Nafisa_PRO7	Uncharacterized protein	NA	NULL	A0A3Q1M0L5	6.1094	1.5546	XT NP B	2023ms1276	NA	NA	NA
Nafisa_PRO6	Uncharacterized protein	NA	NULL	A0A3Q1M0L5	6.1177	1.5727	XT NP B	2023ms1276	NA	NA	NA
Nafisa_PRO5	Uncharacterized protein	NA	NULL	A0A3Q1M0L5	6.1205	1.5833	XT NP B	2023ms1276	NA	NA	NA
Nafisa_PRO4	Uncharacterized protein	NA	NULL	A0A3Q1M0L5	6.1316	1.5593	XT NP B	2023ms1276	NA	NA	NA
Nafisa_PRO3	Uncharacterized protein	NA	NULL	A0A3Q1M0L5	6.1146	1.5441	XT NP B	2023ms1276	NA	NA	NA
Nafisa_PRO2	Uncharacterized protein	NA	NULL	A0A3Q1M0L5	6.1166	1.5648	XT NP B	2023ms1276	NA	NA	NA
Nafisa_PRO1	Uncharacterized protein	NA	NULL	A0A3Q1M0L5	6.1213	1.574	XT NP B	2023ms1276	NA	NA	NA
Nafisa_SEN7	Constitutive coactivator of PPAR-gamma-like protein 1;Isoform of Q9NZB2, Isoform F of Constitutive coactivator of PPAR-gamma-like protein 1	FAM120A;FAM120A	NA	Q9NZB2;Q9NZB2-6	4.8888	0.2761	XT NP A	2023ms1276	;	RNA binding [GO:0003723];	cytosol [GO:0005829]; plasma membrane [GO:0005886]; membrane [GO:0016020]; nucleus [GO:0005634];
Nafisa_SEN6	Constitutive coactivator of PPAR-gamma-like protein 1;Isoform of Q9NZB2, Isoform F of Constitutive coactivator of PPAR-gamma-like protein 1	FAM120A;FAM120A	NA	Q9NZB2;Q9NZB2-6	4.916	0.2889	XT NP A	2023ms1276	;	RNA binding [GO:0003723];	cytosol [GO:0005829]; plasma membrane [GO:0005886]; membrane [GO:0016020]; nucleus [GO:0005634];
Nafisa_SEN5	Constitutive coactivator of PPAR-gamma-like protein 1;Isoform of Q9NZB2, Isoform F of Constitutive coactivator of PPAR-gamma-like protein 1	FAM120A;FAM120A	NA	Q9NZB2;Q9NZB2-6	5.0025	0.3494	XT NP A	2023ms1276	;	RNA binding [GO:0003723];	cytosol [GO:0005829]; plasma membrane [GO:0005886]; membrane [GO:0016020]; nucleus [GO:0005634];
Nafisa_SEN4	Constitutive coactivator of PPAR-gamma-like protein 1;Isoform of Q9NZB2, Isoform F of Constitutive coactivator of PPAR-gamma-like protein 1	FAM120A;FAM120A	NA	Q9NZB2;Q9NZB2-6	4.8917	0.2713	XT NP A	2023ms1276	;	RNA binding [GO:0003723];	cytosol [GO:0005829]; plasma membrane [GO:0005886]; membrane [GO:0016020]; nucleus [GO:0005634];
Nafisa_SEN3	Constitutive coactivator of PPAR-gamma-like protein 1;Isoform of Q9NZB2, Isoform F of Constitutive coactivator of PPAR-gamma-like protein 1	FAM120A;FAM120A	NA	Q9NZB2;Q9NZB2-6	4.8867	0.267	XT NP A	2023ms1276	;	RNA binding [GO:0003723];	cytosol [GO:0005829]; plasma membrane [GO:0005886]; membrane [GO:0016020]; nucleus [GO:0005634];
Nafisa_SEN2	Constitutive coactivator of PPAR-gamma-like protein 1;Isoform of Q9NZB2, Isoform F of Constitutive coactivator of PPAR-gamma-like protein 1	FAM120A;FAM120A	NA	Q9NZB2;Q9NZB2-6	4.9188	0.2858	XT NP A	2023ms1276	;	RNA binding [GO:0003723];	cytosol [GO:0005829]; plasma membrane [GO:0005886]; membrane [GO:0016020]; nucleus [GO:0005634];
Nafisa_SEN1	Constitutive coactivator of PPAR-gamma-like protein 1;Isoform of Q9NZB2, Isoform F of Constitutive coactivator of PPAR-gamma-like protein 1	FAM120A;FAM120A	NA	Q9NZB2;Q9NZB2-6	4.8831	0.2653	XT NP A	2023ms1276	;	RNA binding [GO:0003723];	cytosol [GO:0005829]; plasma membrane [GO:0005886]; membrane [GO:0016020]; nucleus [GO:0005634];
Nafisa_PRO7	Constitutive coactivator of PPAR-gamma-like protein 1;Isoform of Q9NZB2, Isoform F of Constitutive coactivator of PPAR-gamma-like protein 1	FAM120A;FAM120A	NA	Q9NZB2;Q9NZB2-6	4.6516	0.0968	XT NP A	2023ms1276	;	RNA binding [GO:0003723];	cytosol [GO:0005829]; plasma membrane [GO:0005886]; membrane [GO:0016020]; nucleus [GO:0005634];
Nafisa_PRO6	Constitutive coactivator of PPAR-gamma-like protein 1;Isoform of Q9NZB2, Isoform F of Constitutive coactivator of PPAR-gamma-like protein 1	FAM120A;FAM120A	NA	Q9NZB2;Q9NZB2-6	4.5664	0.0214	XT NP A	2023ms1276	;	RNA binding [GO:0003723];	cytosol [GO:0005829]; plasma membrane [GO:0005886]; membrane [GO:0016020]; nucleus [GO:0005634];
Nafisa_PRO5	Constitutive coactivator of PPAR-gamma-like protein 1;Isoform of Q9NZB2, Isoform F of Constitutive coactivator of PPAR-gamma-like protein 1	FAM120A;FAM120A	NA	Q9NZB2;Q9NZB2-6	4.5211	-0.0161	XT NP A	2023ms1276	;	RNA binding [GO:0003723];	cytosol [GO:0005829]; plasma membrane [GO:0005886]; membrane [GO:0016020]; nucleus [GO:0005634];
Nafisa_PRO4	Constitutive coactivator of PPAR-gamma-like protein 1;Isoform of Q9NZB2, Isoform F of Constitutive coactivator of PPAR-gamma-like protein 1	FAM120A;FAM120A	NA	Q9NZB2;Q9NZB2-6	4.6837	0.1115	XT NP A	2023ms1276	;	RNA binding [GO:0003723];	cytosol [GO:0005829]; plasma membrane [GO:0005886]; membrane [GO:0016020]; nucleus [GO:0005634];
Nafisa_PRO3	Constitutive coactivator of PPAR-gamma-like protein 1;Isoform of Q9NZB2, Isoform F of Constitutive coactivator of PPAR-gamma-like protein 1	FAM120A;FAM120A	NA	Q9NZB2;Q9NZB2-6	4.6722	0.1017	XT NP A	2023ms1276	;	RNA binding [GO:0003723];	cytosol [GO:0005829]; plasma membrane [GO:0005886]; membrane [GO:0016020]; nucleus [GO:0005634];
Nafisa_PRO2	Constitutive coactivator of PPAR-gamma-like protein 1;Isoform of Q9NZB2, Isoform F of Constitutive coactivator of PPAR-gamma-like protein 1	FAM120A;FAM120A	NA	Q9NZB2;Q9NZB2-6	4.5874	0.0356	XT NP A	2023ms1276	;	RNA binding [GO:0003723];	cytosol [GO:0005829]; plasma membrane [GO:0005886]; membrane [GO:0016020]; nucleus [GO:0005634];
Nafisa_PRO1	Constitutive coactivator of PPAR-gamma-like protein 1;Isoform of Q9NZB2, Isoform F of Constitutive coactivator of PPAR-gamma-like protein 1	FAM120A;FAM120A	NA	Q9NZB2;Q9NZB2-6	4.5222	-0.0251	XT NP A	2023ms1276	;	RNA binding [GO:0003723];	cytosol [GO:0005829]; plasma membrane [GO:0005886]; membrane [GO:0016020]; nucleus [GO:0005634];
Nafisa_SEN7	ATP-binding cassette sub-family F member 3	ABCF3	A0A0S2Z5L1	Q9NUQ8	4.6821	0.0693	XT NP A	2023ms1276	defense response to virus [GO:0051607]	protein binding [GO:0005515]; cadherin binding [GO:0045296]; ATP binding [GO:0005524]	membrane [GO:0016020]
Nafisa_SEN6	ATP-binding cassette sub-family F member 3	ABCF3	A0A0S2Z5L1	Q9NUQ8	4.6427	0.0156	XT NP A	2023ms1276	defense response to virus [GO:0051607]	protein binding [GO:0005515]; cadherin binding [GO:0045296]; ATP binding [GO:0005524]	membrane [GO:0016020]
Nafisa_SEN5	ATP-binding cassette sub-family F member 3	ABCF3	A0A0S2Z5L1	Q9NUQ8	4.8031	0.15	XT NP A	2023ms1276	defense response to virus [GO:0051607]	protein binding [GO:0005515]; cadherin binding [GO:0045296]; ATP binding [GO:0005524]	membrane [GO:0016020]
Nafisa_SEN4	ATP-binding cassette sub-family F member 3	ABCF3	A0A0S2Z5L1	Q9NUQ8	4.6332	0.0129	XT NP A	2023ms1276	defense response to virus [GO:0051607]	protein binding [GO:0005515]; cadherin binding [GO:0045296]; ATP binding [GO:0005524]	membrane [GO:0016020]
Nafisa_SEN3	ATP-binding cassette sub-family F member 3	ABCF3	A0A0S2Z5L1	Q9NUQ8	4.6041	-0.0156	XT NP A	2023ms1276	defense response to virus [GO:0051607]	protein binding [GO:0005515]; cadherin binding [GO:0045296]; ATP binding [GO:0005524]	membrane [GO:0016020]
Nafisa_SEN2	ATP-binding cassette sub-family F member 3	ABCF3	A0A0S2Z5L1	Q9NUQ8	4.6614	0.0285	XT NP A	2023ms1276	defense response to virus [GO:0051607]	protein binding [GO:0005515]; cadherin binding [GO:0045296]; ATP binding [GO:0005524]	membrane [GO:0016020]
Nafisa_SEN1	ATP-binding cassette sub-family F member 3	ABCF3	A0A0S2Z5L1	Q9NUQ8	4.5859	-0.0319	XT NP A	2023ms1276	defense response to virus [GO:0051607]	protein binding [GO:0005515]; cadherin binding [GO:0045296]; ATP binding [GO:0005524]	membrane [GO:0016020]
Nafisa_PRO7	ATP-binding cassette sub-family F member 3	ABCF3	A0A0S2Z5L1	Q9NUQ8	4.4216	-0.1333	XT NP A	2023ms1276	defense response to virus [GO:0051607]	protein binding [GO:0005515]; cadherin binding [GO:0045296]; ATP binding [GO:0005524]	membrane [GO:0016020]
Nafisa_PRO6	ATP-binding cassette sub-family F member 3	ABCF3	A0A0S2Z5L1	Q9NUQ8	4.2816	-0.2634	XT NP A	2023ms1276	defense response to virus [GO:0051607]	protein binding [GO:0005515]; cadherin binding [GO:0045296]; ATP binding [GO:0005524]	membrane [GO:0016020]
Nafisa_PRO5	ATP-binding cassette sub-family F member 3	ABCF3	A0A0S2Z5L1	Q9NUQ8	4.2466	-0.2906	XT NP A	2023ms1276	defense response to virus [GO:0051607]	protein binding [GO:0005515]; cadherin binding [GO:0045296]; ATP binding [GO:0005524]	membrane [GO:0016020]
Nafisa_PRO4	ATP-binding cassette sub-family F member 3	ABCF3	A0A0S2Z5L1	Q9NUQ8	4.4065	-0.1657	XT NP A	2023ms1276	defense response to virus [GO:0051607]	protein binding [GO:0005515]; cadherin binding [GO:0045296]; ATP binding [GO:0005524]	membrane [GO:0016020]
Nafisa_PRO3	ATP-binding cassette sub-family F member 3	ABCF3	A0A0S2Z5L1	Q9NUQ8	4.3154	-0.2551	XT NP A	2023ms1276	defense response to virus [GO:0051607]	protein binding [GO:0005515]; cadherin binding [GO:0045296]; ATP binding [GO:0005524]	membrane [GO:0016020]
Nafisa_PRO2	ATP-binding cassette sub-family F member 3	ABCF3	A0A0S2Z5L1	Q9NUQ8	4.1924	-0.3594	XT NP A	2023ms1276	defense response to virus [GO:0051607]	protein binding [GO:0005515]; cadherin binding [GO:0045296]; ATP binding [GO:0005524]	membrane [GO:0016020]
Nafisa_PRO1	ATP-binding cassette sub-family F member 3	ABCF3	A0A0S2Z5L1	Q9NUQ8	4.3265	-0.2207	XT NP A	2023ms1276	defense response to virus [GO:0051607]	protein binding [GO:0005515]; cadherin binding [GO:0045296]; ATP binding [GO:0005524]	membrane [GO:0016020]
Nafisa_SEN7	Pyruvate kinase PKM	PKM	P14618	P14618	6.9732	2.3604	XT NP A	2023ms1276	glycolytic process [GO:0006096]; programmed cell death [GO:0012501]; positive regulation of sprouting angiogenesis [GO:1903672]; positive regulation of cytoplasmic translation [GO:2000767]; cellular response to insulin stimulus [GO:0032869]	magnesium ion binding [GO:0000287]; RNA binding [GO:0003723]; mRNA binding [GO:0003729]; pyruvate kinase activity [GO:0004743]; protein binding [GO:0005515]; ATP binding [GO:0005524]; kinase activity [GO:0016301]; MHC class II protein complex binding [GO:0023026]; potassium ion binding [GO:0030955]; cadherin binding [GO:0045296]	extracellular region [GO:0005576]; nucleus [GO:0005634]; cytoplasm [GO:0005737]; mitochondrion [GO:0005739]; rough endoplasmic reticulum [GO:0005791]; cytosol [GO:0005829]; cilium [GO:0005929]; vesicle [GO:0031982]; secretory granule lumen [GO:0034774]; collagen-containing extracellular matrix [GO:0062023]; extracellular exosome [GO:0070062]; extracellular vesicle [GO:1903561]; ficolin-1-rich granule lumen [GO:1904813]
Nafisa_SEN6	Pyruvate kinase PKM	PKM	P14618	P14618	6.9754	2.3483	XT NP A	2023ms1276	glycolytic process [GO:0006096]; programmed cell death [GO:0012501]; positive regulation of sprouting angiogenesis [GO:1903672]; positive regulation of cytoplasmic translation [GO:2000767]; cellular response to insulin stimulus [GO:0032869]	magnesium ion binding [GO:0000287]; RNA binding [GO:0003723]; mRNA binding [GO:0003729]; pyruvate kinase activity [GO:0004743]; protein binding [GO:0005515]; ATP binding [GO:0005524]; kinase activity [GO:0016301]; MHC class II protein complex binding [GO:0023026]; potassium ion binding [GO:0030955]; cadherin binding [GO:0045296]	extracellular region [GO:0005576]; nucleus [GO:0005634]; cytoplasm [GO:0005737]; mitochondrion [GO:0005739]; rough endoplasmic reticulum [GO:0005791]; cytosol [GO:0005829]; cilium [GO:0005929]; vesicle [GO:0031982]; secretory granule lumen [GO:0034774]; collagen-containing extracellular matrix [GO:0062023]; extracellular exosome [GO:0070062]; extracellular vesicle [GO:1903561]; ficolin-1-rich granule lumen [GO:1904813]
Nafisa_SEN5	Pyruvate kinase PKM	PKM	P14618	P14618	7.059	2.4059	XT NP A	2023ms1276	glycolytic process [GO:0006096]; programmed cell death [GO:0012501]; positive regulation of sprouting angiogenesis [GO:1903672]; positive regulation of cytoplasmic translation [GO:2000767]; cellular response to insulin stimulus [GO:0032869]	magnesium ion binding [GO:0000287]; RNA binding [GO:0003723]; mRNA binding [GO:0003729]; pyruvate kinase activity [GO:0004743]; protein binding [GO:0005515]; ATP binding [GO:0005524]; kinase activity [GO:0016301]; MHC class II protein complex binding [GO:0023026]; potassium ion binding [GO:0030955]; cadherin binding [GO:0045296]	extracellular region [GO:0005576]; nucleus [GO:0005634]; cytoplasm [GO:0005737]; mitochondrion [GO:0005739]; rough endoplasmic reticulum [GO:0005791]; cytosol [GO:0005829]; cilium [GO:0005929]; vesicle [GO:0031982]; secretory granule lumen [GO:0034774]; collagen-containing extracellular matrix [GO:0062023]; extracellular exosome [GO:0070062]; extracellular vesicle [GO:1903561]; ficolin-1-rich granule lumen [GO:1904813]
Nafisa_SEN4	Pyruvate kinase PKM	PKM	P14618	P14618	6.9267	2.3064	XT NP A	2023ms1276	glycolytic process [GO:0006096]; programmed cell death [GO:0012501]; positive regulation of sprouting angiogenesis [GO:1903672]; positive regulation of cytoplasmic translation [GO:2000767]; cellular response to insulin stimulus [GO:0032869]	magnesium ion binding [GO:0000287]; RNA binding [GO:0003723]; mRNA binding [GO:0003729]; pyruvate kinase activity [GO:0004743]; protein binding [GO:0005515]; ATP binding [GO:0005524]; kinase activity [GO:0016301]; MHC class II protein complex binding [GO:0023026]; potassium ion binding [GO:0030955]; cadherin binding [GO:0045296]	extracellular region [GO:0005576]; nucleus [GO:0005634]; cytoplasm [GO:0005737]; mitochondrion [GO:0005739]; rough endoplasmic reticulum [GO:0005791]; cytosol [GO:0005829]; cilium [GO:0005929]; vesicle [GO:0031982]; secretory granule lumen [GO:0034774]; collagen-containing extracellular matrix [GO:0062023]; extracellular exosome [GO:0070062]; extracellular vesicle [GO:1903561]; ficolin-1-rich granule lumen [GO:1904813]
Nafisa_SEN3	Pyruvate kinase PKM	PKM	P14618	P14618	6.9244	2.3048	XT NP A	2023ms1276	glycolytic process [GO:0006096]; programmed cell death [GO:0012501]; positive regulation of sprouting angiogenesis [GO:1903672]; positive regulation of cytoplasmic translation [GO:2000767]; cellular response to insulin stimulus [GO:0032869]	magnesium ion binding [GO:0000287]; RNA binding [GO:0003723]; mRNA binding [GO:0003729]; pyruvate kinase activity [GO:0004743]; protein binding [GO:0005515]; ATP binding [GO:0005524]; kinase activity [GO:0016301]; MHC class II protein complex binding [GO:0023026]; potassium ion binding [GO:0030955]; cadherin binding [GO:0045296]	extracellular region [GO:0005576]; nucleus [GO:0005634]; cytoplasm [GO:0005737]; mitochondrion [GO:0005739]; rough endoplasmic reticulum [GO:0005791]; cytosol [GO:0005829]; cilium [GO:0005929]; vesicle [GO:0031982]; secretory granule lumen [GO:0034774]; collagen-containing extracellular matrix [GO:0062023]; extracellular exosome [GO:0070062]; extracellular vesicle [GO:1903561]; ficolin-1-rich granule lumen [GO:1904813]
Nafisa_SEN2	Pyruvate kinase PKM	PKM	P14618	P14618	6.9788	2.3458	XT NP A	2023ms1276	glycolytic process [GO:0006096]; programmed cell death [GO:0012501]; positive regulation of sprouting angiogenesis [GO:1903672]; positive regulation of cytoplasmic translation [GO:2000767]; cellular response to insulin stimulus [GO:0032869]	magnesium ion binding [GO:0000287]; RNA binding [GO:0003723]; mRNA binding [GO:0003729]; pyruvate kinase activity [GO:0004743]; protein binding [GO:0005515]; ATP binding [GO:0005524]; kinase activity [GO:0016301]; MHC class II protein complex binding [GO:0023026]; potassium ion binding [GO:0030955]; cadherin binding [GO:0045296]	extracellular region [GO:0005576]; nucleus [GO:0005634]; cytoplasm [GO:0005737]; mitochondrion [GO:0005739]; rough endoplasmic reticulum [GO:0005791]; cytosol [GO:0005829]; cilium [GO:0005929]; vesicle [GO:0031982]; secretory granule lumen [GO:0034774]; collagen-containing extracellular matrix [GO:0062023]; extracellular exosome [GO:0070062]; extracellular vesicle [GO:1903561]; ficolin-1-rich granule lumen [GO:1904813]
Nafisa_SEN1	Pyruvate kinase PKM	PKM	P14618	P14618	6.9565	2.3388	XT NP A	2023ms1276	glycolytic process [GO:0006096]; programmed cell death [GO:0012501]; positive regulation of sprouting angiogenesis [GO:1903672]; positive regulation of cytoplasmic translation [GO:2000767]; cellular response to insulin stimulus [GO:0032869]	magnesium ion binding [GO:0000287]; RNA binding [GO:0003723]; mRNA binding [GO:0003729]; pyruvate kinase activity [GO:0004743]; protein binding [GO:0005515]; ATP binding [GO:0005524]; kinase activity [GO:0016301]; MHC class II protein complex binding [GO:0023026]; potassium ion binding [GO:0030955]; cadherin binding [GO:0045296]	extracellular region [GO:0005576]; nucleus [GO:0005634]; cytoplasm [GO:0005737]; mitochondrion [GO:0005739]; rough endoplasmic reticulum [GO:0005791]; cytosol [GO:0005829]; cilium [GO:0005929]; vesicle [GO:0031982]; secretory granule lumen [GO:0034774]; collagen-containing extracellular matrix [GO:0062023]; extracellular exosome [GO:0070062]; extracellular vesicle [GO:1903561]; ficolin-1-rich granule lumen [GO:1904813]
Nafisa_PRO7	Pyruvate kinase PKM	PKM	P14618	P14618	6.7225	2.1676	XT NP A	2023ms1276	glycolytic process [GO:0006096]; programmed cell death [GO:0012501]; positive regulation of sprouting angiogenesis [GO:1903672]; positive regulation of cytoplasmic translation [GO:2000767]; cellular response to insulin stimulus [GO:0032869]	magnesium ion binding [GO:0000287]; RNA binding [GO:0003723]; mRNA binding [GO:0003729]; pyruvate kinase activity [GO:0004743]; protein binding [GO:0005515]; ATP binding [GO:0005524]; kinase activity [GO:0016301]; MHC class II protein complex binding [GO:0023026]; potassium ion binding [GO:0030955]; cadherin binding [GO:0045296]	extracellular region [GO:0005576]; nucleus [GO:0005634]; cytoplasm [GO:0005737]; mitochondrion [GO:0005739]; rough endoplasmic reticulum [GO:0005791]; cytosol [GO:0005829]; cilium [GO:0005929]; vesicle [GO:0031982]; secretory granule lumen [GO:0034774]; collagen-containing extracellular matrix [GO:0062023]; extracellular exosome [GO:0070062]; extracellular vesicle [GO:1903561]; ficolin-1-rich granule lumen [GO:1904813]
Nafisa_PRO6	Pyruvate kinase PKM	PKM	P14618	P14618	6.7016	2.1566	XT NP A	2023ms1276	glycolytic process [GO:0006096]; programmed cell death [GO:0012501]; positive regulation of sprouting angiogenesis [GO:1903672]; positive regulation of cytoplasmic translation [GO:2000767]; cellular response to insulin stimulus [GO:0032869]	magnesium ion binding [GO:0000287]; RNA binding [GO:0003723]; mRNA binding [GO:0003729]; pyruvate kinase activity [GO:0004743]; protein binding [GO:0005515]; ATP binding [GO:0005524]; kinase activity [GO:0016301]; MHC class II protein complex binding [GO:0023026]; potassium ion binding [GO:0030955]; cadherin binding [GO:0045296]	extracellular region [GO:0005576]; nucleus [GO:0005634]; cytoplasm [GO:0005737]; mitochondrion [GO:0005739]; rough endoplasmic reticulum [GO:0005791]; cytosol [GO:0005829]; cilium [GO:0005929]; vesicle [GO:0031982]; secretory granule lumen [GO:0034774]; collagen-containing extracellular matrix [GO:0062023]; extracellular exosome [GO:0070062]; extracellular vesicle [GO:1903561]; ficolin-1-rich granule lumen [GO:1904813]
Nafisa_PRO5	Pyruvate kinase PKM	PKM	P14618	P14618	6.6586	2.1214	XT NP A	2023ms1276	glycolytic process [GO:0006096]; programmed cell death [GO:0012501]; positive regulation of sprouting angiogenesis [GO:1903672]; positive regulation of cytoplasmic translation [GO:2000767]; cellular response to insulin stimulus [GO:0032869]	magnesium ion binding [GO:0000287]; RNA binding [GO:0003723]; mRNA binding [GO:0003729]; pyruvate kinase activity [GO:0004743]; protein binding [GO:0005515]; ATP binding [GO:0005524]; kinase activity [GO:0016301]; MHC class II protein complex binding [GO:0023026]; potassium ion binding [GO:0030955]; cadherin binding [GO:0045296]	extracellular region [GO:0005576]; nucleus [GO:0005634]; cytoplasm [GO:0005737]; mitochondrion [GO:0005739]; rough endoplasmic reticulum [GO:0005791]; cytosol [GO:0005829]; cilium [GO:0005929]; vesicle [GO:0031982]; secretory granule lumen [GO:0034774]; collagen-containing extracellular matrix [GO:0062023]; extracellular exosome [GO:0070062]; extracellular vesicle [GO:1903561]; ficolin-1-rich granule lumen [GO:1904813]
Nafisa_PRO4	Pyruvate kinase PKM	PKM	P14618	P14618	6.7309	2.1587	XT NP A	2023ms1276	glycolytic process [GO:0006096]; programmed cell death [GO:0012501]; positive regulation of sprouting angiogenesis [GO:1903672]; positive regulation of cytoplasmic translation [GO:2000767]; cellular response to insulin stimulus [GO:0032869]	magnesium ion binding [GO:0000287]; RNA binding [GO:0003723]; mRNA binding [GO:0003729]; pyruvate kinase activity [GO:0004743]; protein binding [GO:0005515]; ATP binding [GO:0005524]; kinase activity [GO:0016301]; MHC class II protein complex binding [GO:0023026]; potassium ion binding [GO:0030955]; cadherin binding [GO:0045296]	extracellular region [GO:0005576]; nucleus [GO:0005634]; cytoplasm [GO:0005737]; mitochondrion [GO:0005739]; rough endoplasmic reticulum [GO:0005791]; cytosol [GO:0005829]; cilium [GO:0005929]; vesicle [GO:0031982]; secretory granule lumen [GO:0034774]; collagen-containing extracellular matrix [GO:0062023]; extracellular exosome [GO:0070062]; extracellular vesicle [GO:1903561]; ficolin-1-rich granule lumen [GO:1904813]
Nafisa_PRO3	Pyruvate kinase PKM	PKM	P14618	P14618	6.7449	2.1744	XT NP A	2023ms1276	glycolytic process [GO:0006096]; programmed cell death [GO:0012501]; positive regulation of sprouting angiogenesis [GO:1903672]; positive regulation of cytoplasmic translation [GO:2000767]; cellular response to insulin stimulus [GO:0032869]	magnesium ion binding [GO:0000287]; RNA binding [GO:0003723]; mRNA binding [GO:0003729]; pyruvate kinase activity [GO:0004743]; protein binding [GO:0005515]; ATP binding [GO:0005524]; kinase activity [GO:0016301]; MHC class II protein complex binding [GO:0023026]; potassium ion binding [GO:0030955]; cadherin binding [GO:0045296]	extracellular region [GO:0005576]; nucleus [GO:0005634]; cytoplasm [GO:0005737]; mitochondrion [GO:0005739]; rough endoplasmic reticulum [GO:0005791]; cytosol [GO:0005829]; cilium [GO:0005929]; vesicle [GO:0031982]; secretory granule lumen [GO:0034774]; collagen-containing extracellular matrix [GO:0062023]; extracellular exosome [GO:0070062]; extracellular vesicle [GO:1903561]; ficolin-1-rich granule lumen [GO:1904813]
Nafisa_PRO2	Pyruvate kinase PKM	PKM	P14618	P14618	6.6754	2.1237	XT NP A	2023ms1276	glycolytic process [GO:0006096]; programmed cell death [GO:0012501]; positive regulation of sprouting angiogenesis [GO:1903672]; positive regulation of cytoplasmic translation [GO:2000767]; cellular response to insulin stimulus [GO:0032869]	magnesium ion binding [GO:0000287]; RNA binding [GO:0003723]; mRNA binding [GO:0003729]; pyruvate kinase activity [GO:0004743]; protein binding [GO:0005515]; ATP binding [GO:0005524]; kinase activity [GO:0016301]; MHC class II protein complex binding [GO:0023026]; potassium ion binding [GO:0030955]; cadherin binding [GO:0045296]	extracellular region [GO:0005576]; nucleus [GO:0005634]; cytoplasm [GO:0005737]; mitochondrion [GO:0005739]; rough endoplasmic reticulum [GO:0005791]; cytosol [GO:0005829]; cilium [GO:0005929]; vesicle [GO:0031982]; secretory granule lumen [GO:0034774]; collagen-containing extracellular matrix [GO:0062023]; extracellular exosome [GO:0070062]; extracellular vesicle [GO:1903561]; ficolin-1-rich granule lumen [GO:1904813]
Nafisa_PRO1	Pyruvate kinase PKM	PKM	P14618	P14618	6.654	2.1067	XT NP A	2023ms1276	glycolytic process [GO:0006096]; programmed cell death [GO:0012501]; positive regulation of sprouting angiogenesis [GO:1903672]; positive regulation of cytoplasmic translation [GO:2000767]; cellular response to insulin stimulus [GO:0032869]	magnesium ion binding [GO:0000287]; RNA binding [GO:0003723]; mRNA binding [GO:0003729]; pyruvate kinase activity [GO:0004743]; protein binding [GO:0005515]; ATP binding [GO:0005524]; kinase activity [GO:0016301]; MHC class II protein complex binding [GO:0023026]; potassium ion binding [GO:0030955]; cadherin binding [GO:0045296]	extracellular region [GO:0005576]; nucleus [GO:0005634]; cytoplasm [GO:0005737]; mitochondrion [GO:0005739]; rough endoplasmic reticulum [GO:0005791]; cytosol [GO:0005829]; cilium [GO:0005929]; vesicle [GO:0031982]; secretory granule lumen [GO:0034774]; collagen-containing extracellular matrix [GO:0062023]; extracellular exosome [GO:0070062]; extracellular vesicle [GO:1903561]; ficolin-1-rich granule lumen [GO:1904813]
Nafisa_SEN7	Roundabout homolog 2;Isoform of Q9HCK4, Isoform 2 of Roundabout homolog 2;Isoform of Q9HCK4, Isoform 3 of Roundabout homolog 2	ROBO2;ROBO2;ROBO2	NA	Q9HCK4;Q9HCK4-2;Q9HCK4-3	4.9504	0.3376	XT NP B	2023ms1276	metanephros development [GO:0001656]; ureteric bud development [GO:0001657]; outflow tract septum morphogenesis [GO:0003148]; aortic valve morphogenesis [GO:0003180]; pulmonary valve morphogenesis [GO:0003184]; endocardial cushion formation [GO:0003272]; homophilic cell adhesion via plasma membrane adhesion molecules [GO:0007156]; axon guidance [GO:0007411]; central nervous system development [GO:0007417]; brain development [GO:0007420]; axon midline choice point recognition [GO:0016199]; spinal cord development [GO:0021510]; olfactory bulb interneuron development [GO:0021891]; retinal ganglion cell axon guidance [GO:0031290]; cellular response to hormone stimulus [GO:0032870]; positive regulation of Notch signaling pathway involved in heart induction [GO:0035481]; aorta development [GO:0035904]; positive regulation of axonogenesis [GO:0050772]; negative regulation of negative chemotaxis [GO:0050925]; negative regulation of synapse assembly [GO:0051964]; ventricular septum morphogenesis [GO:0060412]; apoptotic process involved in luteolysis [GO:0061364]; ;	protein binding [GO:0005515]; axon guidance receptor activity [GO:0008046]; identical protein binding [GO:0042802]; ;	plasma membrane [GO:0005886]; cell surface [GO:0009986]; integral component of membrane [GO:0016021]; axolemma [GO:0030673]; extracellular exosome [GO:0070062]; ;
Nafisa_SEN6	Roundabout homolog 2;Isoform of Q9HCK4, Isoform 2 of Roundabout homolog 2;Isoform of Q9HCK4, Isoform 3 of Roundabout homolog 2	ROBO2;ROBO2;ROBO2	NA	Q9HCK4;Q9HCK4-2;Q9HCK4-3	4.9159	0.2888	XT NP B	2023ms1276	metanephros development [GO:0001656]; ureteric bud development [GO:0001657]; outflow tract septum morphogenesis [GO:0003148]; aortic valve morphogenesis [GO:0003180]; pulmonary valve morphogenesis [GO:0003184]; endocardial cushion formation [GO:0003272]; homophilic cell adhesion via plasma membrane adhesion molecules [GO:0007156]; axon guidance [GO:0007411]; central nervous system development [GO:0007417]; brain development [GO:0007420]; axon midline choice point recognition [GO:0016199]; spinal cord development [GO:0021510]; olfactory bulb interneuron development [GO:0021891]; retinal ganglion cell axon guidance [GO:0031290]; cellular response to hormone stimulus [GO:0032870]; positive regulation of Notch signaling pathway involved in heart induction [GO:0035481]; aorta development [GO:0035904]; positive regulation of axonogenesis [GO:0050772]; negative regulation of negative chemotaxis [GO:0050925]; negative regulation of synapse assembly [GO:0051964]; ventricular septum morphogenesis [GO:0060412]; apoptotic process involved in luteolysis [GO:0061364]; ;	protein binding [GO:0005515]; axon guidance receptor activity [GO:0008046]; identical protein binding [GO:0042802]; ;	plasma membrane [GO:0005886]; cell surface [GO:0009986]; integral component of membrane [GO:0016021]; axolemma [GO:0030673]; extracellular exosome [GO:0070062]; ;
Nafisa_SEN5	Roundabout homolog 2;Isoform of Q9HCK4, Isoform 2 of Roundabout homolog 2;Isoform of Q9HCK4, Isoform 3 of Roundabout homolog 2	ROBO2;ROBO2;ROBO2	NA	Q9HCK4;Q9HCK4-2;Q9HCK4-3	4.9371	0.284	XT NP B	2023ms1276	metanephros development [GO:0001656]; ureteric bud development [GO:0001657]; outflow tract septum morphogenesis [GO:0003148]; aortic valve morphogenesis [GO:0003180]; pulmonary valve morphogenesis [GO:0003184]; endocardial cushion formation [GO:0003272]; homophilic cell adhesion via plasma membrane adhesion molecules [GO:0007156]; axon guidance [GO:0007411]; central nervous system development [GO:0007417]; brain development [GO:0007420]; axon midline choice point recognition [GO:0016199]; spinal cord development [GO:0021510]; olfactory bulb interneuron development [GO:0021891]; retinal ganglion cell axon guidance [GO:0031290]; cellular response to hormone stimulus [GO:0032870]; positive regulation of Notch signaling pathway involved in heart induction [GO:0035481]; aorta development [GO:0035904]; positive regulation of axonogenesis [GO:0050772]; negative regulation of negative chemotaxis [GO:0050925]; negative regulation of synapse assembly [GO:0051964]; ventricular septum morphogenesis [GO:0060412]; apoptotic process involved in luteolysis [GO:0061364]; ;	protein binding [GO:0005515]; axon guidance receptor activity [GO:0008046]; identical protein binding [GO:0042802]; ;	plasma membrane [GO:0005886]; cell surface [GO:0009986]; integral component of membrane [GO:0016021]; axolemma [GO:0030673]; extracellular exosome [GO:0070062]; ;
Nafisa_SEN4	Roundabout homolog 2;Isoform of Q9HCK4, Isoform 2 of Roundabout homolog 2;Isoform of Q9HCK4, Isoform 3 of Roundabout homolog 2	ROBO2;ROBO2;ROBO2	NA	Q9HCK4;Q9HCK4-2;Q9HCK4-3	4.9489	0.3286	XT NP B	2023ms1276	metanephros development [GO:0001656]; ureteric bud development [GO:0001657]; outflow tract septum morphogenesis [GO:0003148]; aortic valve morphogenesis [GO:0003180]; pulmonary valve morphogenesis [GO:0003184]; endocardial cushion formation [GO:0003272]; homophilic cell adhesion via plasma membrane adhesion molecules [GO:0007156]; axon guidance [GO:0007411]; central nervous system development [GO:0007417]; brain development [GO:0007420]; axon midline choice point recognition [GO:0016199]; spinal cord development [GO:0021510]; olfactory bulb interneuron development [GO:0021891]; retinal ganglion cell axon guidance [GO:0031290]; cellular response to hormone stimulus [GO:0032870]; positive regulation of Notch signaling pathway involved in heart induction [GO:0035481]; aorta development [GO:0035904]; positive regulation of axonogenesis [GO:0050772]; negative regulation of negative chemotaxis [GO:0050925]; negative regulation of synapse assembly [GO:0051964]; ventricular septum morphogenesis [GO:0060412]; apoptotic process involved in luteolysis [GO:0061364]; ;	protein binding [GO:0005515]; axon guidance receptor activity [GO:0008046]; identical protein binding [GO:0042802]; ;	plasma membrane [GO:0005886]; cell surface [GO:0009986]; integral component of membrane [GO:0016021]; axolemma [GO:0030673]; extracellular exosome [GO:0070062]; ;
Nafisa_SEN3	Roundabout homolog 2;Isoform of Q9HCK4, Isoform 2 of Roundabout homolog 2;Isoform of Q9HCK4, Isoform 3 of Roundabout homolog 2	ROBO2;ROBO2;ROBO2	NA	Q9HCK4;Q9HCK4-2;Q9HCK4-3	4.949	0.3294	XT NP B	2023ms1276	metanephros development [GO:0001656]; ureteric bud development [GO:0001657]; outflow tract septum morphogenesis [GO:0003148]; aortic valve morphogenesis [GO:0003180]; pulmonary valve morphogenesis [GO:0003184]; endocardial cushion formation [GO:0003272]; homophilic cell adhesion via plasma membrane adhesion molecules [GO:0007156]; axon guidance [GO:0007411]; central nervous system development [GO:0007417]; brain development [GO:0007420]; axon midline choice point recognition [GO:0016199]; spinal cord development [GO:0021510]; olfactory bulb interneuron development [GO:0021891]; retinal ganglion cell axon guidance [GO:0031290]; cellular response to hormone stimulus [GO:0032870]; positive regulation of Notch signaling pathway involved in heart induction [GO:0035481]; aorta development [GO:0035904]; positive regulation of axonogenesis [GO:0050772]; negative regulation of negative chemotaxis [GO:0050925]; negative regulation of synapse assembly [GO:0051964]; ventricular septum morphogenesis [GO:0060412]; apoptotic process involved in luteolysis [GO:0061364]; ;	protein binding [GO:0005515]; axon guidance receptor activity [GO:0008046]; identical protein binding [GO:0042802]; ;	plasma membrane [GO:0005886]; cell surface [GO:0009986]; integral component of membrane [GO:0016021]; axolemma [GO:0030673]; extracellular exosome [GO:0070062]; ;
Nafisa_SEN2	Roundabout homolog 2;Isoform of Q9HCK4, Isoform 2 of Roundabout homolog 2;Isoform of Q9HCK4, Isoform 3 of Roundabout homolog 2	ROBO2;ROBO2;ROBO2	NA	Q9HCK4;Q9HCK4-2;Q9HCK4-3	4.9712	0.3383	XT NP B	2023ms1276	metanephros development [GO:0001656]; ureteric bud development [GO:0001657]; outflow tract septum morphogenesis [GO:0003148]; aortic valve morphogenesis [GO:0003180]; pulmonary valve morphogenesis [GO:0003184]; endocardial cushion formation [GO:0003272]; homophilic cell adhesion via plasma membrane adhesion molecules [GO:0007156]; axon guidance [GO:0007411]; central nervous system development [GO:0007417]; brain development [GO:0007420]; axon midline choice point recognition [GO:0016199]; spinal cord development [GO:0021510]; olfactory bulb interneuron development [GO:0021891]; retinal ganglion cell axon guidance [GO:0031290]; cellular response to hormone stimulus [GO:0032870]; positive regulation of Notch signaling pathway involved in heart induction [GO:0035481]; aorta development [GO:0035904]; positive regulation of axonogenesis [GO:0050772]; negative regulation of negative chemotaxis [GO:0050925]; negative regulation of synapse assembly [GO:0051964]; ventricular septum morphogenesis [GO:0060412]; apoptotic process involved in luteolysis [GO:0061364]; ;	protein binding [GO:0005515]; axon guidance receptor activity [GO:0008046]; identical protein binding [GO:0042802]; ;	plasma membrane [GO:0005886]; cell surface [GO:0009986]; integral component of membrane [GO:0016021]; axolemma [GO:0030673]; extracellular exosome [GO:0070062]; ;
Nafisa_SEN1	Roundabout homolog 2;Isoform of Q9HCK4, Isoform 2 of Roundabout homolog 2;Isoform of Q9HCK4, Isoform 3 of Roundabout homolog 2	ROBO2;ROBO2;ROBO2	NA	Q9HCK4;Q9HCK4-2;Q9HCK4-3	4.93	0.3123	XT NP B	2023ms1276	metanephros development [GO:0001656]; ureteric bud development [GO:0001657]; outflow tract septum morphogenesis [GO:0003148]; aortic valve morphogenesis [GO:0003180]; pulmonary valve morphogenesis [GO:0003184]; endocardial cushion formation [GO:0003272]; homophilic cell adhesion via plasma membrane adhesion molecules [GO:0007156]; axon guidance [GO:0007411]; central nervous system development [GO:0007417]; brain development [GO:0007420]; axon midline choice point recognition [GO:0016199]; spinal cord development [GO:0021510]; olfactory bulb interneuron development [GO:0021891]; retinal ganglion cell axon guidance [GO:0031290]; cellular response to hormone stimulus [GO:0032870]; positive regulation of Notch signaling pathway involved in heart induction [GO:0035481]; aorta development [GO:0035904]; positive regulation of axonogenesis [GO:0050772]; negative regulation of negative chemotaxis [GO:0050925]; negative regulation of synapse assembly [GO:0051964]; ventricular septum morphogenesis [GO:0060412]; apoptotic process involved in luteolysis [GO:0061364]; ;	protein binding [GO:0005515]; axon guidance receptor activity [GO:0008046]; identical protein binding [GO:0042802]; ;	plasma membrane [GO:0005886]; cell surface [GO:0009986]; integral component of membrane [GO:0016021]; axolemma [GO:0030673]; extracellular exosome [GO:0070062]; ;
Nafisa_PRO7	Roundabout homolog 2;Isoform of Q9HCK4, Isoform 2 of Roundabout homolog 2;Isoform of Q9HCK4, Isoform 3 of Roundabout homolog 2	ROBO2;ROBO2;ROBO2	NA	Q9HCK4;Q9HCK4-2;Q9HCK4-3	4.9729	0.418	XT NP B	2023ms1276	metanephros development [GO:0001656]; ureteric bud development [GO:0001657]; outflow tract septum morphogenesis [GO:0003148]; aortic valve morphogenesis [GO:0003180]; pulmonary valve morphogenesis [GO:0003184]; endocardial cushion formation [GO:0003272]; homophilic cell adhesion via plasma membrane adhesion molecules [GO:0007156]; axon guidance [GO:0007411]; central nervous system development [GO:0007417]; brain development [GO:0007420]; axon midline choice point recognition [GO:0016199]; spinal cord development [GO:0021510]; olfactory bulb interneuron development [GO:0021891]; retinal ganglion cell axon guidance [GO:0031290]; cellular response to hormone stimulus [GO:0032870]; positive regulation of Notch signaling pathway involved in heart induction [GO:0035481]; aorta development [GO:0035904]; positive regulation of axonogenesis [GO:0050772]; negative regulation of negative chemotaxis [GO:0050925]; negative regulation of synapse assembly [GO:0051964]; ventricular septum morphogenesis [GO:0060412]; apoptotic process involved in luteolysis [GO:0061364]; ;	protein binding [GO:0005515]; axon guidance receptor activity [GO:0008046]; identical protein binding [GO:0042802]; ;	plasma membrane [GO:0005886]; cell surface [GO:0009986]; integral component of membrane [GO:0016021]; axolemma [GO:0030673]; extracellular exosome [GO:0070062]; ;
Nafisa_PRO6	Roundabout homolog 2;Isoform of Q9HCK4, Isoform 2 of Roundabout homolog 2;Isoform of Q9HCK4, Isoform 3 of Roundabout homolog 2	ROBO2;ROBO2;ROBO2	NA	Q9HCK4;Q9HCK4-2;Q9HCK4-3	4.9774	0.4324	XT NP B	2023ms1276	metanephros development [GO:0001656]; ureteric bud development [GO:0001657]; outflow tract septum morphogenesis [GO:0003148]; aortic valve morphogenesis [GO:0003180]; pulmonary valve morphogenesis [GO:0003184]; endocardial cushion formation [GO:0003272]; homophilic cell adhesion via plasma membrane adhesion molecules [GO:0007156]; axon guidance [GO:0007411]; central nervous system development [GO:0007417]; brain development [GO:0007420]; axon midline choice point recognition [GO:0016199]; spinal cord development [GO:0021510]; olfactory bulb interneuron development [GO:0021891]; retinal ganglion cell axon guidance [GO:0031290]; cellular response to hormone stimulus [GO:0032870]; positive regulation of Notch signaling pathway involved in heart induction [GO:0035481]; aorta development [GO:0035904]; positive regulation of axonogenesis [GO:0050772]; negative regulation of negative chemotaxis [GO:0050925]; negative regulation of synapse assembly [GO:0051964]; ventricular septum morphogenesis [GO:0060412]; apoptotic process involved in luteolysis [GO:0061364]; ;	protein binding [GO:0005515]; axon guidance receptor activity [GO:0008046]; identical protein binding [GO:0042802]; ;	plasma membrane [GO:0005886]; cell surface [GO:0009986]; integral component of membrane [GO:0016021]; axolemma [GO:0030673]; extracellular exosome [GO:0070062]; ;
Nafisa_PRO5	Roundabout homolog 2;Isoform of Q9HCK4, Isoform 2 of Roundabout homolog 2;Isoform of Q9HCK4, Isoform 3 of Roundabout homolog 2	ROBO2;ROBO2;ROBO2	NA	Q9HCK4;Q9HCK4-2;Q9HCK4-3	4.9817	0.4445	XT NP B	2023ms1276	metanephros development [GO:0001656]; ureteric bud development [GO:0001657]; outflow tract septum morphogenesis [GO:0003148]; aortic valve morphogenesis [GO:0003180]; pulmonary valve morphogenesis [GO:0003184]; endocardial cushion formation [GO:0003272]; homophilic cell adhesion via plasma membrane adhesion molecules [GO:0007156]; axon guidance [GO:0007411]; central nervous system development [GO:0007417]; brain development [GO:0007420]; axon midline choice point recognition [GO:0016199]; spinal cord development [GO:0021510]; olfactory bulb interneuron development [GO:0021891]; retinal ganglion cell axon guidance [GO:0031290]; cellular response to hormone stimulus [GO:0032870]; positive regulation of Notch signaling pathway involved in heart induction [GO:0035481]; aorta development [GO:0035904]; positive regulation of axonogenesis [GO:0050772]; negative regulation of negative chemotaxis [GO:0050925]; negative regulation of synapse assembly [GO:0051964]; ventricular septum morphogenesis [GO:0060412]; apoptotic process involved in luteolysis [GO:0061364]; ;	protein binding [GO:0005515]; axon guidance receptor activity [GO:0008046]; identical protein binding [GO:0042802]; ;	plasma membrane [GO:0005886]; cell surface [GO:0009986]; integral component of membrane [GO:0016021]; axolemma [GO:0030673]; extracellular exosome [GO:0070062]; ;
Nafisa_PRO4	Roundabout homolog 2;Isoform of Q9HCK4, Isoform 2 of Roundabout homolog 2;Isoform of Q9HCK4, Isoform 3 of Roundabout homolog 2	ROBO2;ROBO2;ROBO2	NA	Q9HCK4;Q9HCK4-2;Q9HCK4-3	4.9343	0.3621	XT NP B	2023ms1276	metanephros development [GO:0001656]; ureteric bud development [GO:0001657]; outflow tract septum morphogenesis [GO:0003148]; aortic valve morphogenesis [GO:0003180]; pulmonary valve morphogenesis [GO:0003184]; endocardial cushion formation [GO:0003272]; homophilic cell adhesion via plasma membrane adhesion molecules [GO:0007156]; axon guidance [GO:0007411]; central nervous system development [GO:0007417]; brain development [GO:0007420]; axon midline choice point recognition [GO:0016199]; spinal cord development [GO:0021510]; olfactory bulb interneuron development [GO:0021891]; retinal ganglion cell axon guidance [GO:0031290]; cellular response to hormone stimulus [GO:0032870]; positive regulation of Notch signaling pathway involved in heart induction [GO:0035481]; aorta development [GO:0035904]; positive regulation of axonogenesis [GO:0050772]; negative regulation of negative chemotaxis [GO:0050925]; negative regulation of synapse assembly [GO:0051964]; ventricular septum morphogenesis [GO:0060412]; apoptotic process involved in luteolysis [GO:0061364]; ;	protein binding [GO:0005515]; axon guidance receptor activity [GO:0008046]; identical protein binding [GO:0042802]; ;	plasma membrane [GO:0005886]; cell surface [GO:0009986]; integral component of membrane [GO:0016021]; axolemma [GO:0030673]; extracellular exosome [GO:0070062]; ;
Nafisa_PRO3	Roundabout homolog 2;Isoform of Q9HCK4, Isoform 2 of Roundabout homolog 2;Isoform of Q9HCK4, Isoform 3 of Roundabout homolog 2	ROBO2;ROBO2;ROBO2	NA	Q9HCK4;Q9HCK4-2;Q9HCK4-3	4.9968	0.4263	XT NP B	2023ms1276	metanephros development [GO:0001656]; ureteric bud development [GO:0001657]; outflow tract septum morphogenesis [GO:0003148]; aortic valve morphogenesis [GO:0003180]; pulmonary valve morphogenesis [GO:0003184]; endocardial cushion formation [GO:0003272]; homophilic cell adhesion via plasma membrane adhesion molecules [GO:0007156]; axon guidance [GO:0007411]; central nervous system development [GO:0007417]; brain development [GO:0007420]; axon midline choice point recognition [GO:0016199]; spinal cord development [GO:0021510]; olfactory bulb interneuron development [GO:0021891]; retinal ganglion cell axon guidance [GO:0031290]; cellular response to hormone stimulus [GO:0032870]; positive regulation of Notch signaling pathway involved in heart induction [GO:0035481]; aorta development [GO:0035904]; positive regulation of axonogenesis [GO:0050772]; negative regulation of negative chemotaxis [GO:0050925]; negative regulation of synapse assembly [GO:0051964]; ventricular septum morphogenesis [GO:0060412]; apoptotic process involved in luteolysis [GO:0061364]; ;	protein binding [GO:0005515]; axon guidance receptor activity [GO:0008046]; identical protein binding [GO:0042802]; ;	plasma membrane [GO:0005886]; cell surface [GO:0009986]; integral component of membrane [GO:0016021]; axolemma [GO:0030673]; extracellular exosome [GO:0070062]; ;
Nafisa_PRO2	Roundabout homolog 2;Isoform of Q9HCK4, Isoform 2 of Roundabout homolog 2;Isoform of Q9HCK4, Isoform 3 of Roundabout homolog 2	ROBO2;ROBO2;ROBO2	NA	Q9HCK4;Q9HCK4-2;Q9HCK4-3	4.9601	0.4084	XT NP B	2023ms1276	metanephros development [GO:0001656]; ureteric bud development [GO:0001657]; outflow tract septum morphogenesis [GO:0003148]; aortic valve morphogenesis [GO:0003180]; pulmonary valve morphogenesis [GO:0003184]; endocardial cushion formation [GO:0003272]; homophilic cell adhesion via plasma membrane adhesion molecules [GO:0007156]; axon guidance [GO:0007411]; central nervous system development [GO:0007417]; brain development [GO:0007420]; axon midline choice point recognition [GO:0016199]; spinal cord development [GO:0021510]; olfactory bulb interneuron development [GO:0021891]; retinal ganglion cell axon guidance [GO:0031290]; cellular response to hormone stimulus [GO:0032870]; positive regulation of Notch signaling pathway involved in heart induction [GO:0035481]; aorta development [GO:0035904]; positive regulation of axonogenesis [GO:0050772]; negative regulation of negative chemotaxis [GO:0050925]; negative regulation of synapse assembly [GO:0051964]; ventricular septum morphogenesis [GO:0060412]; apoptotic process involved in luteolysis [GO:0061364]; ;	protein binding [GO:0005515]; axon guidance receptor activity [GO:0008046]; identical protein binding [GO:0042802]; ;	plasma membrane [GO:0005886]; cell surface [GO:0009986]; integral component of membrane [GO:0016021]; axolemma [GO:0030673]; extracellular exosome [GO:0070062]; ;
Nafisa_PRO1	Roundabout homolog 2;Isoform of Q9HCK4, Isoform 2 of Roundabout homolog 2;Isoform of Q9HCK4, Isoform 3 of Roundabout homolog 2	ROBO2;ROBO2;ROBO2	NA	Q9HCK4;Q9HCK4-2;Q9HCK4-3	4.9821	0.4349	XT NP B	2023ms1276	metanephros development [GO:0001656]; ureteric bud development [GO:0001657]; outflow tract septum morphogenesis [GO:0003148]; aortic valve morphogenesis [GO:0003180]; pulmonary valve morphogenesis [GO:0003184]; endocardial cushion formation [GO:0003272]; homophilic cell adhesion via plasma membrane adhesion molecules [GO:0007156]; axon guidance [GO:0007411]; central nervous system development [GO:0007417]; brain development [GO:0007420]; axon midline choice point recognition [GO:0016199]; spinal cord development [GO:0021510]; olfactory bulb interneuron development [GO:0021891]; retinal ganglion cell axon guidance [GO:0031290]; cellular response to hormone stimulus [GO:0032870]; positive regulation of Notch signaling pathway involved in heart induction [GO:0035481]; aorta development [GO:0035904]; positive regulation of axonogenesis [GO:0050772]; negative regulation of negative chemotaxis [GO:0050925]; negative regulation of synapse assembly [GO:0051964]; ventricular septum morphogenesis [GO:0060412]; apoptotic process involved in luteolysis [GO:0061364]; ;	protein binding [GO:0005515]; axon guidance receptor activity [GO:0008046]; identical protein binding [GO:0042802]; ;	plasma membrane [GO:0005886]; cell surface [GO:0009986]; integral component of membrane [GO:0016021]; axolemma [GO:0030673]; extracellular exosome [GO:0070062]; ;
Nafisa_SEN7	Neurogenic locus notch homolog protein 1	NOTCH1	P46531	P46531	4.7848	0.1721	XT NP B	2023ms1276	negative regulation of transcription by RNA polymerase II [GO:0000122]; in utero embryonic development [GO:0001701]; cell fate specification [GO:0001708]; epithelial to mesenchymal transition [GO:0001837]; liver development [GO:0001889]; heart looping [GO:0001947]; sprouting angiogenesis [GO:0002040]; positive regulation of neuroblast proliferation [GO:0002052]; inflammatory response to antigenic stimulus [GO:0002437]; outflow tract morphogenesis [GO:0003151]; endocardium development [GO:0003157]; endocardium morphogenesis [GO:0003160]; atrioventricular node development [GO:0003162]; coronary vein morphogenesis [GO:0003169]; aortic valve morphogenesis [GO:0003180]; atrioventricular valve morphogenesis [GO:0003181]; coronary sinus valve morphogenesis [GO:0003182]; pulmonary valve morphogenesis [GO:0003184]; mitral valve formation [GO:0003192]; epithelial to mesenchymal transition involved in endocardial cushion formation [GO:0003198]; endocardial cushion morphogenesis [GO:0003203]; cardiac chamber formation [GO:0003207]; cardiac ventricle morphogenesis [GO:0003208]; cardiac atrium morphogenesis [GO:0003209]; cardiac right atrium morphogenesis [GO:0003213]; cardiac left ventricle morphogenesis [GO:0003214]; cardiac right ventricle formation [GO:0003219]; ventricular trabecula myocardium morphogenesis [GO:0003222]; growth involved in heart morphogenesis [GO:0003241]; negative regulation of cell proliferation involved in heart valve morphogenesis [GO:0003252]; regulation of transcription from RNA polymerase II promoter involved in myocardial precursor cell differentiation [GO:0003256]; Notch signaling pathway involved in regulation of secondary heart field cardioblast proliferation [GO:0003270]; cell migration involved in endocardial cushion formation [GO:0003273]; negative regulation of extracellular matrix constituent secretion [GO:0003332]; pericardium morphogenesis [GO:0003344]; regulation of transcription, DNA-templated [GO:0006355]; protein import into nucleus [GO:0006606]; immune response [GO:0006955]; humoral immune response [GO:0006959]; Notch signaling pathway [GO:0007219]; positive regulation of transcription of Notch receptor target [GO:0007221]; spermatogenesis [GO:0007283]; determination of left/right symmetry [GO:0007368]; compartment pattern specification [GO:0007386]; foregut morphogenesis [GO:0007440]; endoderm development [GO:0007492]; heart development [GO:0007507]; positive regulation of cell population proliferation [GO:0008284]; negative regulation of cell population proliferation [GO:0008285]; auditory receptor cell fate commitment [GO:0009912]; gene expression [GO:0010467]; negative regulation of cardiac muscle hypertrophy [GO:0010614]; positive regulation of gene expression [GO:0010628]; negative regulation of gene expression [GO:0010629]; negative regulation of cell-substrate adhesion [GO:0010812]; negative regulation of myotube differentiation [GO:0010832]; mesenchymal cell development [GO:0014031]; regulation of somitogenesis [GO:0014807]; cell differentiation in spinal cord [GO:0021515]; neural tube development [GO:0021915]; protein catabolic process [GO:0030163]; keratinocyte differentiation [GO:0030216]; negative regulation of ossification [GO:0030279]; lung development [GO:0030324]; positive regulation of cell migration [GO:0030335]; positive regulation of BMP signaling pathway [GO:0030513]; negative regulation of BMP signaling pathway [GO:0030514]; forebrain development [GO:0030900]; hair follicle morphogenesis [GO:0031069]; animal organ regeneration [GO:0031100]; response to corticosteroid [GO:0031960]; response to muramyl dipeptide [GO:0032495]; response to lipopolysaccharide [GO:0032496]; embryonic hindlimb morphogenesis [GO:0035116]; tube formation [GO:0035148]; skeletal muscle cell differentiation [GO:0035914]; cellular response to vascular endothelial growth factor stimulus [GO:0035924]; tissue regeneration [GO:0042246]; negative regulation of catalytic activity [GO:0043086]; positive regulation of viral genome replication [GO:0045070]; positive regulation of endothelial cell differentiation [GO:0045603]; negative regulation of inner ear auditory receptor cell differentiation [GO:0045608]; positive regulation of keratinocyte differentiation [GO:0045618]; negative regulation of myoblast differentiation [GO:0045662]; negative regulation of osteoblast differentiation [GO:0045668]; positive regulation of Notch signaling pathway [GO:0045747]; negative regulation of transcription, DNA-templated [GO:0045892]; positive regulation of transcription, DNA-templated [GO:0045893]; positive regulation of transcription by RNA polymerase II [GO:0045944]; negative regulation of calcium ion-dependent exocytosis [GO:0045955]; negative regulation of growth rate [GO:0045967]; positive regulation of receptor signaling pathway via JAK-STAT [GO:0046427]; negative regulation of photoreceptor cell differentiation [GO:0046533]; positive regulation of Ras protein signal transduction [GO:0046579]; somatic stem cell division [GO:0048103]; astrocyte differentiation [GO:0048708]; oligodendrocyte differentiation [GO:0048709]; positive regulation of astrocyte differentiation [GO:0048711]; negative regulation of oligodendrocyte differentiation [GO:0048715]; branching morphogenesis of an epithelial tube [GO:0048754]; homeostasis of number of cells within a tissue [GO:0048873]; positive regulation of epithelial cell proliferation [GO:0050679]; negative regulation of neurogenesis [GO:0050768]; regulation of cell cycle [GO:0051726]; cardiac muscle tissue morphogenesis [GO:0055008]; cardiac muscle cell proliferation [GO:0060038]; positive regulation of cardiac muscle cell proliferation [GO:0060045]; negative regulation of glial cell proliferation [GO:0060253]; cilium assembly [GO:0060271]; cardiac epithelial to mesenchymal transition [GO:0060317]; negative regulation of cell adhesion molecule production [GO:0060354]; cardiac septum morphogenesis [GO:0060411]; ventricular septum morphogenesis [GO:0060412]; secretory columnal luminar epithelial cell differentiation involved in prostate glandular acinus development [GO:0060528]; prostate gland epithelium morphogenesis [GO:0060740]; regulation of epithelial cell proliferation involved in prostate gland development [GO:0060768]; arterial endothelial cell differentiation [GO:0060842]; venous endothelial cell differentiation [GO:0060843]; cardiac vascular smooth muscle cell development [GO:0060948]; endocardial cell differentiation [GO:0060956]; vasculogenesis involved in coronary vascular morphogenesis [GO:0060979]; coronary artery morphogenesis [GO:0060982]; Notch signaling involved in heart development [GO:0061314]; heart trabecula morphogenesis [GO:0061384]; positive regulation of transcription from RNA polymerase II promoter in response to hypoxia [GO:0061419]; positive regulation of cardiac epithelial to mesenchymal transition [GO:0062043]; negative regulation of biomineral tissue development [GO:0070168]; positive regulation of ERK1 and ERK2 cascade [GO:0070374]; left/right axis specification [GO:0070986]; cellular response to follicle-stimulating hormone stimulus [GO:0071372]; distal tubule development [GO:0072017]; collecting duct development [GO:0072044]; glomerular mesangial cell development [GO:0072144]; T-helper 17 type immune response [GO:0072538]; negative regulation of cell migration involved in sprouting angiogenesis [GO:0090051]; negative regulation of canonical Wnt signaling pathway [GO:0090090]; neuronal stem cell population maintenance [GO:0097150]; interleukin-17-mediated signaling pathway [GO:0097400]; negative regulation of cold-induced thermogenesis [GO:0120163]; regulation of extracellular matrix assembly [GO:1901201]; apoptotic process involved in embryonic digit morphogenesis [GO:1902263]; positive regulation of apoptotic process involved in morphogenesis [GO:1902339]; positive regulation of aorta morphogenesis [GO:1903849]; negative regulation of cell-cell adhesion mediated by cadherin [GO:2000048]; negative regulation of stem cell differentiation [GO:2000737]; negative regulation of anoikis [GO:2000811]; negative regulation of pro-B cell differentiation [GO:2000974]; negative regulation of endothelial cell chemotaxis [GO:2001027]; axon guidance [GO:0007411]	transcription coactivator activity [GO:0003713]; enzyme inhibitor activity [GO:0004857]; transmembrane signaling receptor activity [GO:0004888]; Notch binding [GO:0005112]; calcium ion binding [GO:0005509]; protein binding [GO:0005515]; enzyme binding [GO:0019899]; chromatin DNA binding [GO:0031490]; identical protein binding [GO:0042802]	Golgi membrane [GO:0000139]; acrosomal vesicle [GO:0001669]; extracellular region [GO:0005576]; nucleus [GO:0005634]; nucleoplasm [GO:0005654]; endoplasmic reticulum membrane [GO:0005789]; cytosol [GO:0005829]; plasma membrane [GO:0005886]; adherens junction [GO:0005912]; integral component of membrane [GO:0016021]; apical plasma membrane [GO:0016324]; MAML1-RBP-Jkappa- ICN1 complex [GO:0002193]; receptor complex [GO:0043235]; cell surface [GO:0009986]
Nafisa_SEN6	Neurogenic locus notch homolog protein 1	NOTCH1	P46531	P46531	4.7699	0.1428	XT NP B	2023ms1276	negative regulation of transcription by RNA polymerase II [GO:0000122]; in utero embryonic development [GO:0001701]; cell fate specification [GO:0001708]; epithelial to mesenchymal transition [GO:0001837]; liver development [GO:0001889]; heart looping [GO:0001947]; sprouting angiogenesis [GO:0002040]; positive regulation of neuroblast proliferation [GO:0002052]; inflammatory response to antigenic stimulus [GO:0002437]; outflow tract morphogenesis [GO:0003151]; endocardium development [GO:0003157]; endocardium morphogenesis [GO:0003160]; atrioventricular node development [GO:0003162]; coronary vein morphogenesis [GO:0003169]; aortic valve morphogenesis [GO:0003180]; atrioventricular valve morphogenesis [GO:0003181]; coronary sinus valve morphogenesis [GO:0003182]; pulmonary valve morphogenesis [GO:0003184]; mitral valve formation [GO:0003192]; epithelial to mesenchymal transition involved in endocardial cushion formation [GO:0003198]; endocardial cushion morphogenesis [GO:0003203]; cardiac chamber formation [GO:0003207]; cardiac ventricle morphogenesis [GO:0003208]; cardiac atrium morphogenesis [GO:0003209]; cardiac right atrium morphogenesis [GO:0003213]; cardiac left ventricle morphogenesis [GO:0003214]; cardiac right ventricle formation [GO:0003219]; ventricular trabecula myocardium morphogenesis [GO:0003222]; growth involved in heart morphogenesis [GO:0003241]; negative regulation of cell proliferation involved in heart valve morphogenesis [GO:0003252]; regulation of transcription from RNA polymerase II promoter involved in myocardial precursor cell differentiation [GO:0003256]; Notch signaling pathway involved in regulation of secondary heart field cardioblast proliferation [GO:0003270]; cell migration involved in endocardial cushion formation [GO:0003273]; negative regulation of extracellular matrix constituent secretion [GO:0003332]; pericardium morphogenesis [GO:0003344]; regulation of transcription, DNA-templated [GO:0006355]; protein import into nucleus [GO:0006606]; immune response [GO:0006955]; humoral immune response [GO:0006959]; Notch signaling pathway [GO:0007219]; positive regulation of transcription of Notch receptor target [GO:0007221]; spermatogenesis [GO:0007283]; determination of left/right symmetry [GO:0007368]; compartment pattern specification [GO:0007386]; foregut morphogenesis [GO:0007440]; endoderm development [GO:0007492]; heart development [GO:0007507]; positive regulation of cell population proliferation [GO:0008284]; negative regulation of cell population proliferation [GO:0008285]; auditory receptor cell fate commitment [GO:0009912]; gene expression [GO:0010467]; negative regulation of cardiac muscle hypertrophy [GO:0010614]; positive regulation of gene expression [GO:0010628]; negative regulation of gene expression [GO:0010629]; negative regulation of cell-substrate adhesion [GO:0010812]; negative regulation of myotube differentiation [GO:0010832]; mesenchymal cell development [GO:0014031]; regulation of somitogenesis [GO:0014807]; cell differentiation in spinal cord [GO:0021515]; neural tube development [GO:0021915]; protein catabolic process [GO:0030163]; keratinocyte differentiation [GO:0030216]; negative regulation of ossification [GO:0030279]; lung development [GO:0030324]; positive regulation of cell migration [GO:0030335]; positive regulation of BMP signaling pathway [GO:0030513]; negative regulation of BMP signaling pathway [GO:0030514]; forebrain development [GO:0030900]; hair follicle morphogenesis [GO:0031069]; animal organ regeneration [GO:0031100]; response to corticosteroid [GO:0031960]; response to muramyl dipeptide [GO:0032495]; response to lipopolysaccharide [GO:0032496]; embryonic hindlimb morphogenesis [GO:0035116]; tube formation [GO:0035148]; skeletal muscle cell differentiation [GO:0035914]; cellular response to vascular endothelial growth factor stimulus [GO:0035924]; tissue regeneration [GO:0042246]; negative regulation of catalytic activity [GO:0043086]; positive regulation of viral genome replication [GO:0045070]; positive regulation of endothelial cell differentiation [GO:0045603]; negative regulation of inner ear auditory receptor cell differentiation [GO:0045608]; positive regulation of keratinocyte differentiation [GO:0045618]; negative regulation of myoblast differentiation [GO:0045662]; negative regulation of osteoblast differentiation [GO:0045668]; positive regulation of Notch signaling pathway [GO:0045747]; negative regulation of transcription, DNA-templated [GO:0045892]; positive regulation of transcription, DNA-templated [GO:0045893]; positive regulation of transcription by RNA polymerase II [GO:0045944]; negative regulation of calcium ion-dependent exocytosis [GO:0045955]; negative regulation of growth rate [GO:0045967]; positive regulation of receptor signaling pathway via JAK-STAT [GO:0046427]; negative regulation of photoreceptor cell differentiation [GO:0046533]; positive regulation of Ras protein signal transduction [GO:0046579]; somatic stem cell division [GO:0048103]; astrocyte differentiation [GO:0048708]; oligodendrocyte differentiation [GO:0048709]; positive regulation of astrocyte differentiation [GO:0048711]; negative regulation of oligodendrocyte differentiation [GO:0048715]; branching morphogenesis of an epithelial tube [GO:0048754]; homeostasis of number of cells within a tissue [GO:0048873]; positive regulation of epithelial cell proliferation [GO:0050679]; negative regulation of neurogenesis [GO:0050768]; regulation of cell cycle [GO:0051726]; cardiac muscle tissue morphogenesis [GO:0055008]; cardiac muscle cell proliferation [GO:0060038]; positive regulation of cardiac muscle cell proliferation [GO:0060045]; negative regulation of glial cell proliferation [GO:0060253]; cilium assembly [GO:0060271]; cardiac epithelial to mesenchymal transition [GO:0060317]; negative regulation of cell adhesion molecule production [GO:0060354]; cardiac septum morphogenesis [GO:0060411]; ventricular septum morphogenesis [GO:0060412]; secretory columnal luminar epithelial cell differentiation involved in prostate glandular acinus development [GO:0060528]; prostate gland epithelium morphogenesis [GO:0060740]; regulation of epithelial cell proliferation involved in prostate gland development [GO:0060768]; arterial endothelial cell differentiation [GO:0060842]; venous endothelial cell differentiation [GO:0060843]; cardiac vascular smooth muscle cell development [GO:0060948]; endocardial cell differentiation [GO:0060956]; vasculogenesis involved in coronary vascular morphogenesis [GO:0060979]; coronary artery morphogenesis [GO:0060982]; Notch signaling involved in heart development [GO:0061314]; heart trabecula morphogenesis [GO:0061384]; positive regulation of transcription from RNA polymerase II promoter in response to hypoxia [GO:0061419]; positive regulation of cardiac epithelial to mesenchymal transition [GO:0062043]; negative regulation of biomineral tissue development [GO:0070168]; positive regulation of ERK1 and ERK2 cascade [GO:0070374]; left/right axis specification [GO:0070986]; cellular response to follicle-stimulating hormone stimulus [GO:0071372]; distal tubule development [GO:0072017]; collecting duct development [GO:0072044]; glomerular mesangial cell development [GO:0072144]; T-helper 17 type immune response [GO:0072538]; negative regulation of cell migration involved in sprouting angiogenesis [GO:0090051]; negative regulation of canonical Wnt signaling pathway [GO:0090090]; neuronal stem cell population maintenance [GO:0097150]; interleukin-17-mediated signaling pathway [GO:0097400]; negative regulation of cold-induced thermogenesis [GO:0120163]; regulation of extracellular matrix assembly [GO:1901201]; apoptotic process involved in embryonic digit morphogenesis [GO:1902263]; positive regulation of apoptotic process involved in morphogenesis [GO:1902339]; positive regulation of aorta morphogenesis [GO:1903849]; negative regulation of cell-cell adhesion mediated by cadherin [GO:2000048]; negative regulation of stem cell differentiation [GO:2000737]; negative regulation of anoikis [GO:2000811]; negative regulation of pro-B cell differentiation [GO:2000974]; negative regulation of endothelial cell chemotaxis [GO:2001027]; axon guidance [GO:0007411]	transcription coactivator activity [GO:0003713]; enzyme inhibitor activity [GO:0004857]; transmembrane signaling receptor activity [GO:0004888]; Notch binding [GO:0005112]; calcium ion binding [GO:0005509]; protein binding [GO:0005515]; enzyme binding [GO:0019899]; chromatin DNA binding [GO:0031490]; identical protein binding [GO:0042802]	Golgi membrane [GO:0000139]; acrosomal vesicle [GO:0001669]; extracellular region [GO:0005576]; nucleus [GO:0005634]; nucleoplasm [GO:0005654]; endoplasmic reticulum membrane [GO:0005789]; cytosol [GO:0005829]; plasma membrane [GO:0005886]; adherens junction [GO:0005912]; integral component of membrane [GO:0016021]; apical plasma membrane [GO:0016324]; MAML1-RBP-Jkappa- ICN1 complex [GO:0002193]; receptor complex [GO:0043235]; cell surface [GO:0009986]
Nafisa_SEN5	Neurogenic locus notch homolog protein 1	NOTCH1	P46531	P46531	4.7784	0.1252	XT NP B	2023ms1276	negative regulation of transcription by RNA polymerase II [GO:0000122]; in utero embryonic development [GO:0001701]; cell fate specification [GO:0001708]; epithelial to mesenchymal transition [GO:0001837]; liver development [GO:0001889]; heart looping [GO:0001947]; sprouting angiogenesis [GO:0002040]; positive regulation of neuroblast proliferation [GO:0002052]; inflammatory response to antigenic stimulus [GO:0002437]; outflow tract morphogenesis [GO:0003151]; endocardium development [GO:0003157]; endocardium morphogenesis [GO:0003160]; atrioventricular node development [GO:0003162]; coronary vein morphogenesis [GO:0003169]; aortic valve morphogenesis [GO:0003180]; atrioventricular valve morphogenesis [GO:0003181]; coronary sinus valve morphogenesis [GO:0003182]; pulmonary valve morphogenesis [GO:0003184]; mitral valve formation [GO:0003192]; epithelial to mesenchymal transition involved in endocardial cushion formation [GO:0003198]; endocardial cushion morphogenesis [GO:0003203]; cardiac chamber formation [GO:0003207]; cardiac ventricle morphogenesis [GO:0003208]; cardiac atrium morphogenesis [GO:0003209]; cardiac right atrium morphogenesis [GO:0003213]; cardiac left ventricle morphogenesis [GO:0003214]; cardiac right ventricle formation [GO:0003219]; ventricular trabecula myocardium morphogenesis [GO:0003222]; growth involved in heart morphogenesis [GO:0003241]; negative regulation of cell proliferation involved in heart valve morphogenesis [GO:0003252]; regulation of transcription from RNA polymerase II promoter involved in myocardial precursor cell differentiation [GO:0003256]; Notch signaling pathway involved in regulation of secondary heart field cardioblast proliferation [GO:0003270]; cell migration involved in endocardial cushion formation [GO:0003273]; negative regulation of extracellular matrix constituent secretion [GO:0003332]; pericardium morphogenesis [GO:0003344]; regulation of transcription, DNA-templated [GO:0006355]; protein import into nucleus [GO:0006606]; immune response [GO:0006955]; humoral immune response [GO:0006959]; Notch signaling pathway [GO:0007219]; positive regulation of transcription of Notch receptor target [GO:0007221]; spermatogenesis [GO:0007283]; determination of left/right symmetry [GO:0007368]; compartment pattern specification [GO:0007386]; foregut morphogenesis [GO:0007440]; endoderm development [GO:0007492]; heart development [GO:0007507]; positive regulation of cell population proliferation [GO:0008284]; negative regulation of cell population proliferation [GO:0008285]; auditory receptor cell fate commitment [GO:0009912]; gene expression [GO:0010467]; negative regulation of cardiac muscle hypertrophy [GO:0010614]; positive regulation of gene expression [GO:0010628]; negative regulation of gene expression [GO:0010629]; negative regulation of cell-substrate adhesion [GO:0010812]; negative regulation of myotube differentiation [GO:0010832]; mesenchymal cell development [GO:0014031]; regulation of somitogenesis [GO:0014807]; cell differentiation in spinal cord [GO:0021515]; neural tube development [GO:0021915]; protein catabolic process [GO:0030163]; keratinocyte differentiation [GO:0030216]; negative regulation of ossification [GO:0030279]; lung development [GO:0030324]; positive regulation of cell migration [GO:0030335]; positive regulation of BMP signaling pathway [GO:0030513]; negative regulation of BMP signaling pathway [GO:0030514]; forebrain development [GO:0030900]; hair follicle morphogenesis [GO:0031069]; animal organ regeneration [GO:0031100]; response to corticosteroid [GO:0031960]; response to muramyl dipeptide [GO:0032495]; response to lipopolysaccharide [GO:0032496]; embryonic hindlimb morphogenesis [GO:0035116]; tube formation [GO:0035148]; skeletal muscle cell differentiation [GO:0035914]; cellular response to vascular endothelial growth factor stimulus [GO:0035924]; tissue regeneration [GO:0042246]; negative regulation of catalytic activity [GO:0043086]; positive regulation of viral genome replication [GO:0045070]; positive regulation of endothelial cell differentiation [GO:0045603]; negative regulation of inner ear auditory receptor cell differentiation [GO:0045608]; positive regulation of keratinocyte differentiation [GO:0045618]; negative regulation of myoblast differentiation [GO:0045662]; negative regulation of osteoblast differentiation [GO:0045668]; positive regulation of Notch signaling pathway [GO:0045747]; negative regulation of transcription, DNA-templated [GO:0045892]; positive regulation of transcription, DNA-templated [GO:0045893]; positive regulation of transcription by RNA polymerase II [GO:0045944]; negative regulation of calcium ion-dependent exocytosis [GO:0045955]; negative regulation of growth rate [GO:0045967]; positive regulation of receptor signaling pathway via JAK-STAT [GO:0046427]; negative regulation of photoreceptor cell differentiation [GO:0046533]; positive regulation of Ras protein signal transduction [GO:0046579]; somatic stem cell division [GO:0048103]; astrocyte differentiation [GO:0048708]; oligodendrocyte differentiation [GO:0048709]; positive regulation of astrocyte differentiation [GO:0048711]; negative regulation of oligodendrocyte differentiation [GO:0048715]; branching morphogenesis of an epithelial tube [GO:0048754]; homeostasis of number of cells within a tissue [GO:0048873]; positive regulation of epithelial cell proliferation [GO:0050679]; negative regulation of neurogenesis [GO:0050768]; regulation of cell cycle [GO:0051726]; cardiac muscle tissue morphogenesis [GO:0055008]; cardiac muscle cell proliferation [GO:0060038]; positive regulation of cardiac muscle cell proliferation [GO:0060045]; negative regulation of glial cell proliferation [GO:0060253]; cilium assembly [GO:0060271]; cardiac epithelial to mesenchymal transition [GO:0060317]; negative regulation of cell adhesion molecule production [GO:0060354]; cardiac septum morphogenesis [GO:0060411]; ventricular septum morphogenesis [GO:0060412]; secretory columnal luminar epithelial cell differentiation involved in prostate glandular acinus development [GO:0060528]; prostate gland epithelium morphogenesis [GO:0060740]; regulation of epithelial cell proliferation involved in prostate gland development [GO:0060768]; arterial endothelial cell differentiation [GO:0060842]; venous endothelial cell differentiation [GO:0060843]; cardiac vascular smooth muscle cell development [GO:0060948]; endocardial cell differentiation [GO:0060956]; vasculogenesis involved in coronary vascular morphogenesis [GO:0060979]; coronary artery morphogenesis [GO:0060982]; Notch signaling involved in heart development [GO:0061314]; heart trabecula morphogenesis [GO:0061384]; positive regulation of transcription from RNA polymerase II promoter in response to hypoxia [GO:0061419]; positive regulation of cardiac epithelial to mesenchymal transition [GO:0062043]; negative regulation of biomineral tissue development [GO:0070168]; positive regulation of ERK1 and ERK2 cascade [GO:0070374]; left/right axis specification [GO:0070986]; cellular response to follicle-stimulating hormone stimulus [GO:0071372]; distal tubule development [GO:0072017]; collecting duct development [GO:0072044]; glomerular mesangial cell development [GO:0072144]; T-helper 17 type immune response [GO:0072538]; negative regulation of cell migration involved in sprouting angiogenesis [GO:0090051]; negative regulation of canonical Wnt signaling pathway [GO:0090090]; neuronal stem cell population maintenance [GO:0097150]; interleukin-17-mediated signaling pathway [GO:0097400]; negative regulation of cold-induced thermogenesis [GO:0120163]; regulation of extracellular matrix assembly [GO:1901201]; apoptotic process involved in embryonic digit morphogenesis [GO:1902263]; positive regulation of apoptotic process involved in morphogenesis [GO:1902339]; positive regulation of aorta morphogenesis [GO:1903849]; negative regulation of cell-cell adhesion mediated by cadherin [GO:2000048]; negative regulation of stem cell differentiation [GO:2000737]; negative regulation of anoikis [GO:2000811]; negative regulation of pro-B cell differentiation [GO:2000974]; negative regulation of endothelial cell chemotaxis [GO:2001027]; axon guidance [GO:0007411]	transcription coactivator activity [GO:0003713]; enzyme inhibitor activity [GO:0004857]; transmembrane signaling receptor activity [GO:0004888]; Notch binding [GO:0005112]; calcium ion binding [GO:0005509]; protein binding [GO:0005515]; enzyme binding [GO:0019899]; chromatin DNA binding [GO:0031490]; identical protein binding [GO:0042802]	Golgi membrane [GO:0000139]; acrosomal vesicle [GO:0001669]; extracellular region [GO:0005576]; nucleus [GO:0005634]; nucleoplasm [GO:0005654]; endoplasmic reticulum membrane [GO:0005789]; cytosol [GO:0005829]; plasma membrane [GO:0005886]; adherens junction [GO:0005912]; integral component of membrane [GO:0016021]; apical plasma membrane [GO:0016324]; MAML1-RBP-Jkappa- ICN1 complex [GO:0002193]; receptor complex [GO:0043235]; cell surface [GO:0009986]
Nafisa_SEN4	Neurogenic locus notch homolog protein 1	NOTCH1	P46531	P46531	4.8266	0.2063	XT NP B	2023ms1276	negative regulation of transcription by RNA polymerase II [GO:0000122]; in utero embryonic development [GO:0001701]; cell fate specification [GO:0001708]; epithelial to mesenchymal transition [GO:0001837]; liver development [GO:0001889]; heart looping [GO:0001947]; sprouting angiogenesis [GO:0002040]; positive regulation of neuroblast proliferation [GO:0002052]; inflammatory response to antigenic stimulus [GO:0002437]; outflow tract morphogenesis [GO:0003151]; endocardium development [GO:0003157]; endocardium morphogenesis [GO:0003160]; atrioventricular node development [GO:0003162]; coronary vein morphogenesis [GO:0003169]; aortic valve morphogenesis [GO:0003180]; atrioventricular valve morphogenesis [GO:0003181]; coronary sinus valve morphogenesis [GO:0003182]; pulmonary valve morphogenesis [GO:0003184]; mitral valve formation [GO:0003192]; epithelial to mesenchymal transition involved in endocardial cushion formation [GO:0003198]; endocardial cushion morphogenesis [GO:0003203]; cardiac chamber formation [GO:0003207]; cardiac ventricle morphogenesis [GO:0003208]; cardiac atrium morphogenesis [GO:0003209]; cardiac right atrium morphogenesis [GO:0003213]; cardiac left ventricle morphogenesis [GO:0003214]; cardiac right ventricle formation [GO:0003219]; ventricular trabecula myocardium morphogenesis [GO:0003222]; growth involved in heart morphogenesis [GO:0003241]; negative regulation of cell proliferation involved in heart valve morphogenesis [GO:0003252]; regulation of transcription from RNA polymerase II promoter involved in myocardial precursor cell differentiation [GO:0003256]; Notch signaling pathway involved in regulation of secondary heart field cardioblast proliferation [GO:0003270]; cell migration involved in endocardial cushion formation [GO:0003273]; negative regulation of extracellular matrix constituent secretion [GO:0003332]; pericardium morphogenesis [GO:0003344]; regulation of transcription, DNA-templated [GO:0006355]; protein import into nucleus [GO:0006606]; immune response [GO:0006955]; humoral immune response [GO:0006959]; Notch signaling pathway [GO:0007219]; positive regulation of transcription of Notch receptor target [GO:0007221]; spermatogenesis [GO:0007283]; determination of left/right symmetry [GO:0007368]; compartment pattern specification [GO:0007386]; foregut morphogenesis [GO:0007440]; endoderm development [GO:0007492]; heart development [GO:0007507]; positive regulation of cell population proliferation [GO:0008284]; negative regulation of cell population proliferation [GO:0008285]; auditory receptor cell fate commitment [GO:0009912]; gene expression [GO:0010467]; negative regulation of cardiac muscle hypertrophy [GO:0010614]; positive regulation of gene expression [GO:0010628]; negative regulation of gene expression [GO:0010629]; negative regulation of cell-substrate adhesion [GO:0010812]; negative regulation of myotube differentiation [GO:0010832]; mesenchymal cell development [GO:0014031]; regulation of somitogenesis [GO:0014807]; cell differentiation in spinal cord [GO:0021515]; neural tube development [GO:0021915]; protein catabolic process [GO:0030163]; keratinocyte differentiation [GO:0030216]; negative regulation of ossification [GO:0030279]; lung development [GO:0030324]; positive regulation of cell migration [GO:0030335]; positive regulation of BMP signaling pathway [GO:0030513]; negative regulation of BMP signaling pathway [GO:0030514]; forebrain development [GO:0030900]; hair follicle morphogenesis [GO:0031069]; animal organ regeneration [GO:0031100]; response to corticosteroid [GO:0031960]; response to muramyl dipeptide [GO:0032495]; response to lipopolysaccharide [GO:0032496]; embryonic hindlimb morphogenesis [GO:0035116]; tube formation [GO:0035148]; skeletal muscle cell differentiation [GO:0035914]; cellular response to vascular endothelial growth factor stimulus [GO:0035924]; tissue regeneration [GO:0042246]; negative regulation of catalytic activity [GO:0043086]; positive regulation of viral genome replication [GO:0045070]; positive regulation of endothelial cell differentiation [GO:0045603]; negative regulation of inner ear auditory receptor cell differentiation [GO:0045608]; positive regulation of keratinocyte differentiation [GO:0045618]; negative regulation of myoblast differentiation [GO:0045662]; negative regulation of osteoblast differentiation [GO:0045668]; positive regulation of Notch signaling pathway [GO:0045747]; negative regulation of transcription, DNA-templated [GO:0045892]; positive regulation of transcription, DNA-templated [GO:0045893]; positive regulation of transcription by RNA polymerase II [GO:0045944]; negative regulation of calcium ion-dependent exocytosis [GO:0045955]; negative regulation of growth rate [GO:0045967]; positive regulation of receptor signaling pathway via JAK-STAT [GO:0046427]; negative regulation of photoreceptor cell differentiation [GO:0046533]; positive regulation of Ras protein signal transduction [GO:0046579]; somatic stem cell division [GO:0048103]; astrocyte differentiation [GO:0048708]; oligodendrocyte differentiation [GO:0048709]; positive regulation of astrocyte differentiation [GO:0048711]; negative regulation of oligodendrocyte differentiation [GO:0048715]; branching morphogenesis of an epithelial tube [GO:0048754]; homeostasis of number of cells within a tissue [GO:0048873]; positive regulation of epithelial cell proliferation [GO:0050679]; negative regulation of neurogenesis [GO:0050768]; regulation of cell cycle [GO:0051726]; cardiac muscle tissue morphogenesis [GO:0055008]; cardiac muscle cell proliferation [GO:0060038]; positive regulation of cardiac muscle cell proliferation [GO:0060045]; negative regulation of glial cell proliferation [GO:0060253]; cilium assembly [GO:0060271]; cardiac epithelial to mesenchymal transition [GO:0060317]; negative regulation of cell adhesion molecule production [GO:0060354]; cardiac septum morphogenesis [GO:0060411]; ventricular septum morphogenesis [GO:0060412]; secretory columnal luminar epithelial cell differentiation involved in prostate glandular acinus development [GO:0060528]; prostate gland epithelium morphogenesis [GO:0060740]; regulation of epithelial cell proliferation involved in prostate gland development [GO:0060768]; arterial endothelial cell differentiation [GO:0060842]; venous endothelial cell differentiation [GO:0060843]; cardiac vascular smooth muscle cell development [GO:0060948]; endocardial cell differentiation [GO:0060956]; vasculogenesis involved in coronary vascular morphogenesis [GO:0060979]; coronary artery morphogenesis [GO:0060982]; Notch signaling involved in heart development [GO:0061314]; heart trabecula morphogenesis [GO:0061384]; positive regulation of transcription from RNA polymerase II promoter in response to hypoxia [GO:0061419]; positive regulation of cardiac epithelial to mesenchymal transition [GO:0062043]; negative regulation of biomineral tissue development [GO:0070168]; positive regulation of ERK1 and ERK2 cascade [GO:0070374]; left/right axis specification [GO:0070986]; cellular response to follicle-stimulating hormone stimulus [GO:0071372]; distal tubule development [GO:0072017]; collecting duct development [GO:0072044]; glomerular mesangial cell development [GO:0072144]; T-helper 17 type immune response [GO:0072538]; negative regulation of cell migration involved in sprouting angiogenesis [GO:0090051]; negative regulation of canonical Wnt signaling pathway [GO:0090090]; neuronal stem cell population maintenance [GO:0097150]; interleukin-17-mediated signaling pathway [GO:0097400]; negative regulation of cold-induced thermogenesis [GO:0120163]; regulation of extracellular matrix assembly [GO:1901201]; apoptotic process involved in embryonic digit morphogenesis [GO:1902263]; positive regulation of apoptotic process involved in morphogenesis [GO:1902339]; positive regulation of aorta morphogenesis [GO:1903849]; negative regulation of cell-cell adhesion mediated by cadherin [GO:2000048]; negative regulation of stem cell differentiation [GO:2000737]; negative regulation of anoikis [GO:2000811]; negative regulation of pro-B cell differentiation [GO:2000974]; negative regulation of endothelial cell chemotaxis [GO:2001027]; axon guidance [GO:0007411]	transcription coactivator activity [GO:0003713]; enzyme inhibitor activity [GO:0004857]; transmembrane signaling receptor activity [GO:0004888]; Notch binding [GO:0005112]; calcium ion binding [GO:0005509]; protein binding [GO:0005515]; enzyme binding [GO:0019899]; chromatin DNA binding [GO:0031490]; identical protein binding [GO:0042802]	Golgi membrane [GO:0000139]; acrosomal vesicle [GO:0001669]; extracellular region [GO:0005576]; nucleus [GO:0005634]; nucleoplasm [GO:0005654]; endoplasmic reticulum membrane [GO:0005789]; cytosol [GO:0005829]; plasma membrane [GO:0005886]; adherens junction [GO:0005912]; integral component of membrane [GO:0016021]; apical plasma membrane [GO:0016324]; MAML1-RBP-Jkappa- ICN1 complex [GO:0002193]; receptor complex [GO:0043235]; cell surface [GO:0009986]
Nafisa_SEN3	Neurogenic locus notch homolog protein 1	NOTCH1	P46531	P46531	4.8045	0.1849	XT NP B	2023ms1276	negative regulation of transcription by RNA polymerase II [GO:0000122]; in utero embryonic development [GO:0001701]; cell fate specification [GO:0001708]; epithelial to mesenchymal transition [GO:0001837]; liver development [GO:0001889]; heart looping [GO:0001947]; sprouting angiogenesis [GO:0002040]; positive regulation of neuroblast proliferation [GO:0002052]; inflammatory response to antigenic stimulus [GO:0002437]; outflow tract morphogenesis [GO:0003151]; endocardium development [GO:0003157]; endocardium morphogenesis [GO:0003160]; atrioventricular node development [GO:0003162]; coronary vein morphogenesis [GO:0003169]; aortic valve morphogenesis [GO:0003180]; atrioventricular valve morphogenesis [GO:0003181]; coronary sinus valve morphogenesis [GO:0003182]; pulmonary valve morphogenesis [GO:0003184]; mitral valve formation [GO:0003192]; epithelial to mesenchymal transition involved in endocardial cushion formation [GO:0003198]; endocardial cushion morphogenesis [GO:0003203]; cardiac chamber formation [GO:0003207]; cardiac ventricle morphogenesis [GO:0003208]; cardiac atrium morphogenesis [GO:0003209]; cardiac right atrium morphogenesis [GO:0003213]; cardiac left ventricle morphogenesis [GO:0003214]; cardiac right ventricle formation [GO:0003219]; ventricular trabecula myocardium morphogenesis [GO:0003222]; growth involved in heart morphogenesis [GO:0003241]; negative regulation of cell proliferation involved in heart valve morphogenesis [GO:0003252]; regulation of transcription from RNA polymerase II promoter involved in myocardial precursor cell differentiation [GO:0003256]; Notch signaling pathway involved in regulation of secondary heart field cardioblast proliferation [GO:0003270]; cell migration involved in endocardial cushion formation [GO:0003273]; negative regulation of extracellular matrix constituent secretion [GO:0003332]; pericardium morphogenesis [GO:0003344]; regulation of transcription, DNA-templated [GO:0006355]; protein import into nucleus [GO:0006606]; immune response [GO:0006955]; humoral immune response [GO:0006959]; Notch signaling pathway [GO:0007219]; positive regulation of transcription of Notch receptor target [GO:0007221]; spermatogenesis [GO:0007283]; determination of left/right symmetry [GO:0007368]; compartment pattern specification [GO:0007386]; foregut morphogenesis [GO:0007440]; endoderm development [GO:0007492]; heart development [GO:0007507]; positive regulation of cell population proliferation [GO:0008284]; negative regulation of cell population proliferation [GO:0008285]; auditory receptor cell fate commitment [GO:0009912]; gene expression [GO:0010467]; negative regulation of cardiac muscle hypertrophy [GO:0010614]; positive regulation of gene expression [GO:0010628]; negative regulation of gene expression [GO:0010629]; negative regulation of cell-substrate adhesion [GO:0010812]; negative regulation of myotube differentiation [GO:0010832]; mesenchymal cell development [GO:0014031]; regulation of somitogenesis [GO:0014807]; cell differentiation in spinal cord [GO:0021515]; neural tube development [GO:0021915]; protein catabolic process [GO:0030163]; keratinocyte differentiation [GO:0030216]; negative regulation of ossification [GO:0030279]; lung development [GO:0030324]; positive regulation of cell migration [GO:0030335]; positive regulation of BMP signaling pathway [GO:0030513]; negative regulation of BMP signaling pathway [GO:0030514]; forebrain development [GO:0030900]; hair follicle morphogenesis [GO:0031069]; animal organ regeneration [GO:0031100]; response to corticosteroid [GO:0031960]; response to muramyl dipeptide [GO:0032495]; response to lipopolysaccharide [GO:0032496]; embryonic hindlimb morphogenesis [GO:0035116]; tube formation [GO:0035148]; skeletal muscle cell differentiation [GO:0035914]; cellular response to vascular endothelial growth factor stimulus [GO:0035924]; tissue regeneration [GO:0042246]; negative regulation of catalytic activity [GO:0043086]; positive regulation of viral genome replication [GO:0045070]; positive regulation of endothelial cell differentiation [GO:0045603]; negative regulation of inner ear auditory receptor cell differentiation [GO:0045608]; positive regulation of keratinocyte differentiation [GO:0045618]; negative regulation of myoblast differentiation [GO:0045662]; negative regulation of osteoblast differentiation [GO:0045668]; positive regulation of Notch signaling pathway [GO:0045747]; negative regulation of transcription, DNA-templated [GO:0045892]; positive regulation of transcription, DNA-templated [GO:0045893]; positive regulation of transcription by RNA polymerase II [GO:0045944]; negative regulation of calcium ion-dependent exocytosis [GO:0045955]; negative regulation of growth rate [GO:0045967]; positive regulation of receptor signaling pathway via JAK-STAT [GO:0046427]; negative regulation of photoreceptor cell differentiation [GO:0046533]; positive regulation of Ras protein signal transduction [GO:0046579]; somatic stem cell division [GO:0048103]; astrocyte differentiation [GO:0048708]; oligodendrocyte differentiation [GO:0048709]; positive regulation of astrocyte differentiation [GO:0048711]; negative regulation of oligodendrocyte differentiation [GO:0048715]; branching morphogenesis of an epithelial tube [GO:0048754]; homeostasis of number of cells within a tissue [GO:0048873]; positive regulation of epithelial cell proliferation [GO:0050679]; negative regulation of neurogenesis [GO:0050768]; regulation of cell cycle [GO:0051726]; cardiac muscle tissue morphogenesis [GO:0055008]; cardiac muscle cell proliferation [GO:0060038]; positive regulation of cardiac muscle cell proliferation [GO:0060045]; negative regulation of glial cell proliferation [GO:0060253]; cilium assembly [GO:0060271]; cardiac epithelial to mesenchymal transition [GO:0060317]; negative regulation of cell adhesion molecule production [GO:0060354]; cardiac septum morphogenesis [GO:0060411]; ventricular septum morphogenesis [GO:0060412]; secretory columnal luminar epithelial cell differentiation involved in prostate glandular acinus development [GO:0060528]; prostate gland epithelium morphogenesis [GO:0060740]; regulation of epithelial cell proliferation involved in prostate gland development [GO:0060768]; arterial endothelial cell differentiation [GO:0060842]; venous endothelial cell differentiation [GO:0060843]; cardiac vascular smooth muscle cell development [GO:0060948]; endocardial cell differentiation [GO:0060956]; vasculogenesis involved in coronary vascular morphogenesis [GO:0060979]; coronary artery morphogenesis [GO:0060982]; Notch signaling involved in heart development [GO:0061314]; heart trabecula morphogenesis [GO:0061384]; positive regulation of transcription from RNA polymerase II promoter in response to hypoxia [GO:0061419]; positive regulation of cardiac epithelial to mesenchymal transition [GO:0062043]; negative regulation of biomineral tissue development [GO:0070168]; positive regulation of ERK1 and ERK2 cascade [GO:0070374]; left/right axis specification [GO:0070986]; cellular response to follicle-stimulating hormone stimulus [GO:0071372]; distal tubule development [GO:0072017]; collecting duct development [GO:0072044]; glomerular mesangial cell development [GO:0072144]; T-helper 17 type immune response [GO:0072538]; negative regulation of cell migration involved in sprouting angiogenesis [GO:0090051]; negative regulation of canonical Wnt signaling pathway [GO:0090090]; neuronal stem cell population maintenance [GO:0097150]; interleukin-17-mediated signaling pathway [GO:0097400]; negative regulation of cold-induced thermogenesis [GO:0120163]; regulation of extracellular matrix assembly [GO:1901201]; apoptotic process involved in embryonic digit morphogenesis [GO:1902263]; positive regulation of apoptotic process involved in morphogenesis [GO:1902339]; positive regulation of aorta morphogenesis [GO:1903849]; negative regulation of cell-cell adhesion mediated by cadherin [GO:2000048]; negative regulation of stem cell differentiation [GO:2000737]; negative regulation of anoikis [GO:2000811]; negative regulation of pro-B cell differentiation [GO:2000974]; negative regulation of endothelial cell chemotaxis [GO:2001027]; axon guidance [GO:0007411]	transcription coactivator activity [GO:0003713]; enzyme inhibitor activity [GO:0004857]; transmembrane signaling receptor activity [GO:0004888]; Notch binding [GO:0005112]; calcium ion binding [GO:0005509]; protein binding [GO:0005515]; enzyme binding [GO:0019899]; chromatin DNA binding [GO:0031490]; identical protein binding [GO:0042802]	Golgi membrane [GO:0000139]; acrosomal vesicle [GO:0001669]; extracellular region [GO:0005576]; nucleus [GO:0005634]; nucleoplasm [GO:0005654]; endoplasmic reticulum membrane [GO:0005789]; cytosol [GO:0005829]; plasma membrane [GO:0005886]; adherens junction [GO:0005912]; integral component of membrane [GO:0016021]; apical plasma membrane [GO:0016324]; MAML1-RBP-Jkappa- ICN1 complex [GO:0002193]; receptor complex [GO:0043235]; cell surface [GO:0009986]
Nafisa_SEN2	Neurogenic locus notch homolog protein 1	NOTCH1	P46531	P46531	4.7445	0.1115	XT NP B	2023ms1276	negative regulation of transcription by RNA polymerase II [GO:0000122]; in utero embryonic development [GO:0001701]; cell fate specification [GO:0001708]; epithelial to mesenchymal transition [GO:0001837]; liver development [GO:0001889]; heart looping [GO:0001947]; sprouting angiogenesis [GO:0002040]; positive regulation of neuroblast proliferation [GO:0002052]; inflammatory response to antigenic stimulus [GO:0002437]; outflow tract morphogenesis [GO:0003151]; endocardium development [GO:0003157]; endocardium morphogenesis [GO:0003160]; atrioventricular node development [GO:0003162]; coronary vein morphogenesis [GO:0003169]; aortic valve morphogenesis [GO:0003180]; atrioventricular valve morphogenesis [GO:0003181]; coronary sinus valve morphogenesis [GO:0003182]; pulmonary valve morphogenesis [GO:0003184]; mitral valve formation [GO:0003192]; epithelial to mesenchymal transition involved in endocardial cushion formation [GO:0003198]; endocardial cushion morphogenesis [GO:0003203]; cardiac chamber formation [GO:0003207]; cardiac ventricle morphogenesis [GO:0003208]; cardiac atrium morphogenesis [GO:0003209]; cardiac right atrium morphogenesis [GO:0003213]; cardiac left ventricle morphogenesis [GO:0003214]; cardiac right ventricle formation [GO:0003219]; ventricular trabecula myocardium morphogenesis [GO:0003222]; growth involved in heart morphogenesis [GO:0003241]; negative regulation of cell proliferation involved in heart valve morphogenesis [GO:0003252]; regulation of transcription from RNA polymerase II promoter involved in myocardial precursor cell differentiation [GO:0003256]; Notch signaling pathway involved in regulation of secondary heart field cardioblast proliferation [GO:0003270]; cell migration involved in endocardial cushion formation [GO:0003273]; negative regulation of extracellular matrix constituent secretion [GO:0003332]; pericardium morphogenesis [GO:0003344]; regulation of transcription, DNA-templated [GO:0006355]; protein import into nucleus [GO:0006606]; immune response [GO:0006955]; humoral immune response [GO:0006959]; Notch signaling pathway [GO:0007219]; positive regulation of transcription of Notch receptor target [GO:0007221]; spermatogenesis [GO:0007283]; determination of left/right symmetry [GO:0007368]; compartment pattern specification [GO:0007386]; foregut morphogenesis [GO:0007440]; endoderm development [GO:0007492]; heart development [GO:0007507]; positive regulation of cell population proliferation [GO:0008284]; negative regulation of cell population proliferation [GO:0008285]; auditory receptor cell fate commitment [GO:0009912]; gene expression [GO:0010467]; negative regulation of cardiac muscle hypertrophy [GO:0010614]; positive regulation of gene expression [GO:0010628]; negative regulation of gene expression [GO:0010629]; negative regulation of cell-substrate adhesion [GO:0010812]; negative regulation of myotube differentiation [GO:0010832]; mesenchymal cell development [GO:0014031]; regulation of somitogenesis [GO:0014807]; cell differentiation in spinal cord [GO:0021515]; neural tube development [GO:0021915]; protein catabolic process [GO:0030163]; keratinocyte differentiation [GO:0030216]; negative regulation of ossification [GO:0030279]; lung development [GO:0030324]; positive regulation of cell migration [GO:0030335]; positive regulation of BMP signaling pathway [GO:0030513]; negative regulation of BMP signaling pathway [GO:0030514]; forebrain development [GO:0030900]; hair follicle morphogenesis [GO:0031069]; animal organ regeneration [GO:0031100]; response to corticosteroid [GO:0031960]; response to muramyl dipeptide [GO:0032495]; response to lipopolysaccharide [GO:0032496]; embryonic hindlimb morphogenesis [GO:0035116]; tube formation [GO:0035148]; skeletal muscle cell differentiation [GO:0035914]; cellular response to vascular endothelial growth factor stimulus [GO:0035924]; tissue regeneration [GO:0042246]; negative regulation of catalytic activity [GO:0043086]; positive regulation of viral genome replication [GO:0045070]; positive regulation of endothelial cell differentiation [GO:0045603]; negative regulation of inner ear auditory receptor cell differentiation [GO:0045608]; positive regulation of keratinocyte differentiation [GO:0045618]; negative regulation of myoblast differentiation [GO:0045662]; negative regulation of osteoblast differentiation [GO:0045668]; positive regulation of Notch signaling pathway [GO:0045747]; negative regulation of transcription, DNA-templated [GO:0045892]; positive regulation of transcription, DNA-templated [GO:0045893]; positive regulation of transcription by RNA polymerase II [GO:0045944]; negative regulation of calcium ion-dependent exocytosis [GO:0045955]; negative regulation of growth rate [GO:0045967]; positive regulation of receptor signaling pathway via JAK-STAT [GO:0046427]; negative regulation of photoreceptor cell differentiation [GO:0046533]; positive regulation of Ras protein signal transduction [GO:0046579]; somatic stem cell division [GO:0048103]; astrocyte differentiation [GO:0048708]; oligodendrocyte differentiation [GO:0048709]; positive regulation of astrocyte differentiation [GO:0048711]; negative regulation of oligodendrocyte differentiation [GO:0048715]; branching morphogenesis of an epithelial tube [GO:0048754]; homeostasis of number of cells within a tissue [GO:0048873]; positive regulation of epithelial cell proliferation [GO:0050679]; negative regulation of neurogenesis [GO:0050768]; regulation of cell cycle [GO:0051726]; cardiac muscle tissue morphogenesis [GO:0055008]; cardiac muscle cell proliferation [GO:0060038]; positive regulation of cardiac muscle cell proliferation [GO:0060045]; negative regulation of glial cell proliferation [GO:0060253]; cilium assembly [GO:0060271]; cardiac epithelial to mesenchymal transition [GO:0060317]; negative regulation of cell adhesion molecule production [GO:0060354]; cardiac septum morphogenesis [GO:0060411]; ventricular septum morphogenesis [GO:0060412]; secretory columnal luminar epithelial cell differentiation involved in prostate glandular acinus development [GO:0060528]; prostate gland epithelium morphogenesis [GO:0060740]; regulation of epithelial cell proliferation involved in prostate gland development [GO:0060768]; arterial endothelial cell differentiation [GO:0060842]; venous endothelial cell differentiation [GO:0060843]; cardiac vascular smooth muscle cell development [GO:0060948]; endocardial cell differentiation [GO:0060956]; vasculogenesis involved in coronary vascular morphogenesis [GO:0060979]; coronary artery morphogenesis [GO:0060982]; Notch signaling involved in heart development [GO:0061314]; heart trabecula morphogenesis [GO:0061384]; positive regulation of transcription from RNA polymerase II promoter in response to hypoxia [GO:0061419]; positive regulation of cardiac epithelial to mesenchymal transition [GO:0062043]; negative regulation of biomineral tissue development [GO:0070168]; positive regulation of ERK1 and ERK2 cascade [GO:0070374]; left/right axis specification [GO:0070986]; cellular response to follicle-stimulating hormone stimulus [GO:0071372]; distal tubule development [GO:0072017]; collecting duct development [GO:0072044]; glomerular mesangial cell development [GO:0072144]; T-helper 17 type immune response [GO:0072538]; negative regulation of cell migration involved in sprouting angiogenesis [GO:0090051]; negative regulation of canonical Wnt signaling pathway [GO:0090090]; neuronal stem cell population maintenance [GO:0097150]; interleukin-17-mediated signaling pathway [GO:0097400]; negative regulation of cold-induced thermogenesis [GO:0120163]; regulation of extracellular matrix assembly [GO:1901201]; apoptotic process involved in embryonic digit morphogenesis [GO:1902263]; positive regulation of apoptotic process involved in morphogenesis [GO:1902339]; positive regulation of aorta morphogenesis [GO:1903849]; negative regulation of cell-cell adhesion mediated by cadherin [GO:2000048]; negative regulation of stem cell differentiation [GO:2000737]; negative regulation of anoikis [GO:2000811]; negative regulation of pro-B cell differentiation [GO:2000974]; negative regulation of endothelial cell chemotaxis [GO:2001027]; axon guidance [GO:0007411]	transcription coactivator activity [GO:0003713]; enzyme inhibitor activity [GO:0004857]; transmembrane signaling receptor activity [GO:0004888]; Notch binding [GO:0005112]; calcium ion binding [GO:0005509]; protein binding [GO:0005515]; enzyme binding [GO:0019899]; chromatin DNA binding [GO:0031490]; identical protein binding [GO:0042802]	Golgi membrane [GO:0000139]; acrosomal vesicle [GO:0001669]; extracellular region [GO:0005576]; nucleus [GO:0005634]; nucleoplasm [GO:0005654]; endoplasmic reticulum membrane [GO:0005789]; cytosol [GO:0005829]; plasma membrane [GO:0005886]; adherens junction [GO:0005912]; integral component of membrane [GO:0016021]; apical plasma membrane [GO:0016324]; MAML1-RBP-Jkappa- ICN1 complex [GO:0002193]; receptor complex [GO:0043235]; cell surface [GO:0009986]
Nafisa_SEN1	Neurogenic locus notch homolog protein 1	NOTCH1	P46531	P46531	4.7473	0.1296	XT NP B	2023ms1276	negative regulation of transcription by RNA polymerase II [GO:0000122]; in utero embryonic development [GO:0001701]; cell fate specification [GO:0001708]; epithelial to mesenchymal transition [GO:0001837]; liver development [GO:0001889]; heart looping [GO:0001947]; sprouting angiogenesis [GO:0002040]; positive regulation of neuroblast proliferation [GO:0002052]; inflammatory response to antigenic stimulus [GO:0002437]; outflow tract morphogenesis [GO:0003151]; endocardium development [GO:0003157]; endocardium morphogenesis [GO:0003160]; atrioventricular node development [GO:0003162]; coronary vein morphogenesis [GO:0003169]; aortic valve morphogenesis [GO:0003180]; atrioventricular valve morphogenesis [GO:0003181]; coronary sinus valve morphogenesis [GO:0003182]; pulmonary valve morphogenesis [GO:0003184]; mitral valve formation [GO:0003192]; epithelial to mesenchymal transition involved in endocardial cushion formation [GO:0003198]; endocardial cushion morphogenesis [GO:0003203]; cardiac chamber formation [GO:0003207]; cardiac ventricle morphogenesis [GO:0003208]; cardiac atrium morphogenesis [GO:0003209]; cardiac right atrium morphogenesis [GO:0003213]; cardiac left ventricle morphogenesis [GO:0003214]; cardiac right ventricle formation [GO:0003219]; ventricular trabecula myocardium morphogenesis [GO:0003222]; growth involved in heart morphogenesis [GO:0003241]; negative regulation of cell proliferation involved in heart valve morphogenesis [GO:0003252]; regulation of transcription from RNA polymerase II promoter involved in myocardial precursor cell differentiation [GO:0003256]; Notch signaling pathway involved in regulation of secondary heart field cardioblast proliferation [GO:0003270]; cell migration involved in endocardial cushion formation [GO:0003273]; negative regulation of extracellular matrix constituent secretion [GO:0003332]; pericardium morphogenesis [GO:0003344]; regulation of transcription, DNA-templated [GO:0006355]; protein import into nucleus [GO:0006606]; immune response [GO:0006955]; humoral immune response [GO:0006959]; Notch signaling pathway [GO:0007219]; positive regulation of transcription of Notch receptor target [GO:0007221]; spermatogenesis [GO:0007283]; determination of left/right symmetry [GO:0007368]; compartment pattern specification [GO:0007386]; foregut morphogenesis [GO:0007440]; endoderm development [GO:0007492]; heart development [GO:0007507]; positive regulation of cell population proliferation [GO:0008284]; negative regulation of cell population proliferation [GO:0008285]; auditory receptor cell fate commitment [GO:0009912]; gene expression [GO:0010467]; negative regulation of cardiac muscle hypertrophy [GO:0010614]; positive regulation of gene expression [GO:0010628]; negative regulation of gene expression [GO:0010629]; negative regulation of cell-substrate adhesion [GO:0010812]; negative regulation of myotube differentiation [GO:0010832]; mesenchymal cell development [GO:0014031]; regulation of somitogenesis [GO:0014807]; cell differentiation in spinal cord [GO:0021515]; neural tube development [GO:0021915]; protein catabolic process [GO:0030163]; keratinocyte differentiation [GO:0030216]; negative regulation of ossification [GO:0030279]; lung development [GO:0030324]; positive regulation of cell migration [GO:0030335]; positive regulation of BMP signaling pathway [GO:0030513]; negative regulation of BMP signaling pathway [GO:0030514]; forebrain development [GO:0030900]; hair follicle morphogenesis [GO:0031069]; animal organ regeneration [GO:0031100]; response to corticosteroid [GO:0031960]; response to muramyl dipeptide [GO:0032495]; response to lipopolysaccharide [GO:0032496]; embryonic hindlimb morphogenesis [GO:0035116]; tube formation [GO:0035148]; skeletal muscle cell differentiation [GO:0035914]; cellular response to vascular endothelial growth factor stimulus [GO:0035924]; tissue regeneration [GO:0042246]; negative regulation of catalytic activity [GO:0043086]; positive regulation of viral genome replication [GO:0045070]; positive regulation of endothelial cell differentiation [GO:0045603]; negative regulation of inner ear auditory receptor cell differentiation [GO:0045608]; positive regulation of keratinocyte differentiation [GO:0045618]; negative regulation of myoblast differentiation [GO:0045662]; negative regulation of osteoblast differentiation [GO:0045668]; positive regulation of Notch signaling pathway [GO:0045747]; negative regulation of transcription, DNA-templated [GO:0045892]; positive regulation of transcription, DNA-templated [GO:0045893]; positive regulation of transcription by RNA polymerase II [GO:0045944]; negative regulation of calcium ion-dependent exocytosis [GO:0045955]; negative regulation of growth rate [GO:0045967]; positive regulation of receptor signaling pathway via JAK-STAT [GO:0046427]; negative regulation of photoreceptor cell differentiation [GO:0046533]; positive regulation of Ras protein signal transduction [GO:0046579]; somatic stem cell division [GO:0048103]; astrocyte differentiation [GO:0048708]; oligodendrocyte differentiation [GO:0048709]; positive regulation of astrocyte differentiation [GO:0048711]; negative regulation of oligodendrocyte differentiation [GO:0048715]; branching morphogenesis of an epithelial tube [GO:0048754]; homeostasis of number of cells within a tissue [GO:0048873]; positive regulation of epithelial cell proliferation [GO:0050679]; negative regulation of neurogenesis [GO:0050768]; regulation of cell cycle [GO:0051726]; cardiac muscle tissue morphogenesis [GO:0055008]; cardiac muscle cell proliferation [GO:0060038]; positive regulation of cardiac muscle cell proliferation [GO:0060045]; negative regulation of glial cell proliferation [GO:0060253]; cilium assembly [GO:0060271]; cardiac epithelial to mesenchymal transition [GO:0060317]; negative regulation of cell adhesion molecule production [GO:0060354]; cardiac septum morphogenesis [GO:0060411]; ventricular septum morphogenesis [GO:0060412]; secretory columnal luminar epithelial cell differentiation involved in prostate glandular acinus development [GO:0060528]; prostate gland epithelium morphogenesis [GO:0060740]; regulation of epithelial cell proliferation involved in prostate gland development [GO:0060768]; arterial endothelial cell differentiation [GO:0060842]; venous endothelial cell differentiation [GO:0060843]; cardiac vascular smooth muscle cell development [GO:0060948]; endocardial cell differentiation [GO:0060956]; vasculogenesis involved in coronary vascular morphogenesis [GO:0060979]; coronary artery morphogenesis [GO:0060982]; Notch signaling involved in heart development [GO:0061314]; heart trabecula morphogenesis [GO:0061384]; positive regulation of transcription from RNA polymerase II promoter in response to hypoxia [GO:0061419]; positive regulation of cardiac epithelial to mesenchymal transition [GO:0062043]; negative regulation of biomineral tissue development [GO:0070168]; positive regulation of ERK1 and ERK2 cascade [GO:0070374]; left/right axis specification [GO:0070986]; cellular response to follicle-stimulating hormone stimulus [GO:0071372]; distal tubule development [GO:0072017]; collecting duct development [GO:0072044]; glomerular mesangial cell development [GO:0072144]; T-helper 17 type immune response [GO:0072538]; negative regulation of cell migration involved in sprouting angiogenesis [GO:0090051]; negative regulation of canonical Wnt signaling pathway [GO:0090090]; neuronal stem cell population maintenance [GO:0097150]; interleukin-17-mediated signaling pathway [GO:0097400]; negative regulation of cold-induced thermogenesis [GO:0120163]; regulation of extracellular matrix assembly [GO:1901201]; apoptotic process involved in embryonic digit morphogenesis [GO:1902263]; positive regulation of apoptotic process involved in morphogenesis [GO:1902339]; positive regulation of aorta morphogenesis [GO:1903849]; negative regulation of cell-cell adhesion mediated by cadherin [GO:2000048]; negative regulation of stem cell differentiation [GO:2000737]; negative regulation of anoikis [GO:2000811]; negative regulation of pro-B cell differentiation [GO:2000974]; negative regulation of endothelial cell chemotaxis [GO:2001027]; axon guidance [GO:0007411]	transcription coactivator activity [GO:0003713]; enzyme inhibitor activity [GO:0004857]; transmembrane signaling receptor activity [GO:0004888]; Notch binding [GO:0005112]; calcium ion binding [GO:0005509]; protein binding [GO:0005515]; enzyme binding [GO:0019899]; chromatin DNA binding [GO:0031490]; identical protein binding [GO:0042802]	Golgi membrane [GO:0000139]; acrosomal vesicle [GO:0001669]; extracellular region [GO:0005576]; nucleus [GO:0005634]; nucleoplasm [GO:0005654]; endoplasmic reticulum membrane [GO:0005789]; cytosol [GO:0005829]; plasma membrane [GO:0005886]; adherens junction [GO:0005912]; integral component of membrane [GO:0016021]; apical plasma membrane [GO:0016324]; MAML1-RBP-Jkappa- ICN1 complex [GO:0002193]; receptor complex [GO:0043235]; cell surface [GO:0009986]
Nafisa_PRO7	Neurogenic locus notch homolog protein 1	NOTCH1	P46531	P46531	4.8246	0.2697	XT NP B	2023ms1276	negative regulation of transcription by RNA polymerase II [GO:0000122]; in utero embryonic development [GO:0001701]; cell fate specification [GO:0001708]; epithelial to mesenchymal transition [GO:0001837]; liver development [GO:0001889]; heart looping [GO:0001947]; sprouting angiogenesis [GO:0002040]; positive regulation of neuroblast proliferation [GO:0002052]; inflammatory response to antigenic stimulus [GO:0002437]; outflow tract morphogenesis [GO:0003151]; endocardium development [GO:0003157]; endocardium morphogenesis [GO:0003160]; atrioventricular node development [GO:0003162]; coronary vein morphogenesis [GO:0003169]; aortic valve morphogenesis [GO:0003180]; atrioventricular valve morphogenesis [GO:0003181]; coronary sinus valve morphogenesis [GO:0003182]; pulmonary valve morphogenesis [GO:0003184]; mitral valve formation [GO:0003192]; epithelial to mesenchymal transition involved in endocardial cushion formation [GO:0003198]; endocardial cushion morphogenesis [GO:0003203]; cardiac chamber formation [GO:0003207]; cardiac ventricle morphogenesis [GO:0003208]; cardiac atrium morphogenesis [GO:0003209]; cardiac right atrium morphogenesis [GO:0003213]; cardiac left ventricle morphogenesis [GO:0003214]; cardiac right ventricle formation [GO:0003219]; ventricular trabecula myocardium morphogenesis [GO:0003222]; growth involved in heart morphogenesis [GO:0003241]; negative regulation of cell proliferation involved in heart valve morphogenesis [GO:0003252]; regulation of transcription from RNA polymerase II promoter involved in myocardial precursor cell differentiation [GO:0003256]; Notch signaling pathway involved in regulation of secondary heart field cardioblast proliferation [GO:0003270]; cell migration involved in endocardial cushion formation [GO:0003273]; negative regulation of extracellular matrix constituent secretion [GO:0003332]; pericardium morphogenesis [GO:0003344]; regulation of transcription, DNA-templated [GO:0006355]; protein import into nucleus [GO:0006606]; immune response [GO:0006955]; humoral immune response [GO:0006959]; Notch signaling pathway [GO:0007219]; positive regulation of transcription of Notch receptor target [GO:0007221]; spermatogenesis [GO:0007283]; determination of left/right symmetry [GO:0007368]; compartment pattern specification [GO:0007386]; foregut morphogenesis [GO:0007440]; endoderm development [GO:0007492]; heart development [GO:0007507]; positive regulation of cell population proliferation [GO:0008284]; negative regulation of cell population proliferation [GO:0008285]; auditory receptor cell fate commitment [GO:0009912]; gene expression [GO:0010467]; negative regulation of cardiac muscle hypertrophy [GO:0010614]; positive regulation of gene expression [GO:0010628]; negative regulation of gene expression [GO:0010629]; negative regulation of cell-substrate adhesion [GO:0010812]; negative regulation of myotube differentiation [GO:0010832]; mesenchymal cell development [GO:0014031]; regulation of somitogenesis [GO:0014807]; cell differentiation in spinal cord [GO:0021515]; neural tube development [GO:0021915]; protein catabolic process [GO:0030163]; keratinocyte differentiation [GO:0030216]; negative regulation of ossification [GO:0030279]; lung development [GO:0030324]; positive regulation of cell migration [GO:0030335]; positive regulation of BMP signaling pathway [GO:0030513]; negative regulation of BMP signaling pathway [GO:0030514]; forebrain development [GO:0030900]; hair follicle morphogenesis [GO:0031069]; animal organ regeneration [GO:0031100]; response to corticosteroid [GO:0031960]; response to muramyl dipeptide [GO:0032495]; response to lipopolysaccharide [GO:0032496]; embryonic hindlimb morphogenesis [GO:0035116]; tube formation [GO:0035148]; skeletal muscle cell differentiation [GO:0035914]; cellular response to vascular endothelial growth factor stimulus [GO:0035924]; tissue regeneration [GO:0042246]; negative regulation of catalytic activity [GO:0043086]; positive regulation of viral genome replication [GO:0045070]; positive regulation of endothelial cell differentiation [GO:0045603]; negative regulation of inner ear auditory receptor cell differentiation [GO:0045608]; positive regulation of keratinocyte differentiation [GO:0045618]; negative regulation of myoblast differentiation [GO:0045662]; negative regulation of osteoblast differentiation [GO:0045668]; positive regulation of Notch signaling pathway [GO:0045747]; negative regulation of transcription, DNA-templated [GO:0045892]; positive regulation of transcription, DNA-templated [GO:0045893]; positive regulation of transcription by RNA polymerase II [GO:0045944]; negative regulation of calcium ion-dependent exocytosis [GO:0045955]; negative regulation of growth rate [GO:0045967]; positive regulation of receptor signaling pathway via JAK-STAT [GO:0046427]; negative regulation of photoreceptor cell differentiation [GO:0046533]; positive regulation of Ras protein signal transduction [GO:0046579]; somatic stem cell division [GO:0048103]; astrocyte differentiation [GO:0048708]; oligodendrocyte differentiation [GO:0048709]; positive regulation of astrocyte differentiation [GO:0048711]; negative regulation of oligodendrocyte differentiation [GO:0048715]; branching morphogenesis of an epithelial tube [GO:0048754]; homeostasis of number of cells within a tissue [GO:0048873]; positive regulation of epithelial cell proliferation [GO:0050679]; negative regulation of neurogenesis [GO:0050768]; regulation of cell cycle [GO:0051726]; cardiac muscle tissue morphogenesis [GO:0055008]; cardiac muscle cell proliferation [GO:0060038]; positive regulation of cardiac muscle cell proliferation [GO:0060045]; negative regulation of glial cell proliferation [GO:0060253]; cilium assembly [GO:0060271]; cardiac epithelial to mesenchymal transition [GO:0060317]; negative regulation of cell adhesion molecule production [GO:0060354]; cardiac septum morphogenesis [GO:0060411]; ventricular septum morphogenesis [GO:0060412]; secretory columnal luminar epithelial cell differentiation involved in prostate glandular acinus development [GO:0060528]; prostate gland epithelium morphogenesis [GO:0060740]; regulation of epithelial cell proliferation involved in prostate gland development [GO:0060768]; arterial endothelial cell differentiation [GO:0060842]; venous endothelial cell differentiation [GO:0060843]; cardiac vascular smooth muscle cell development [GO:0060948]; endocardial cell differentiation [GO:0060956]; vasculogenesis involved in coronary vascular morphogenesis [GO:0060979]; coronary artery morphogenesis [GO:0060982]; Notch signaling involved in heart development [GO:0061314]; heart trabecula morphogenesis [GO:0061384]; positive regulation of transcription from RNA polymerase II promoter in response to hypoxia [GO:0061419]; positive regulation of cardiac epithelial to mesenchymal transition [GO:0062043]; negative regulation of biomineral tissue development [GO:0070168]; positive regulation of ERK1 and ERK2 cascade [GO:0070374]; left/right axis specification [GO:0070986]; cellular response to follicle-stimulating hormone stimulus [GO:0071372]; distal tubule development [GO:0072017]; collecting duct development [GO:0072044]; glomerular mesangial cell development [GO:0072144]; T-helper 17 type immune response [GO:0072538]; negative regulation of cell migration involved in sprouting angiogenesis [GO:0090051]; negative regulation of canonical Wnt signaling pathway [GO:0090090]; neuronal stem cell population maintenance [GO:0097150]; interleukin-17-mediated signaling pathway [GO:0097400]; negative regulation of cold-induced thermogenesis [GO:0120163]; regulation of extracellular matrix assembly [GO:1901201]; apoptotic process involved in embryonic digit morphogenesis [GO:1902263]; positive regulation of apoptotic process involved in morphogenesis [GO:1902339]; positive regulation of aorta morphogenesis [GO:1903849]; negative regulation of cell-cell adhesion mediated by cadherin [GO:2000048]; negative regulation of stem cell differentiation [GO:2000737]; negative regulation of anoikis [GO:2000811]; negative regulation of pro-B cell differentiation [GO:2000974]; negative regulation of endothelial cell chemotaxis [GO:2001027]; axon guidance [GO:0007411]	transcription coactivator activity [GO:0003713]; enzyme inhibitor activity [GO:0004857]; transmembrane signaling receptor activity [GO:0004888]; Notch binding [GO:0005112]; calcium ion binding [GO:0005509]; protein binding [GO:0005515]; enzyme binding [GO:0019899]; chromatin DNA binding [GO:0031490]; identical protein binding [GO:0042802]	Golgi membrane [GO:0000139]; acrosomal vesicle [GO:0001669]; extracellular region [GO:0005576]; nucleus [GO:0005634]; nucleoplasm [GO:0005654]; endoplasmic reticulum membrane [GO:0005789]; cytosol [GO:0005829]; plasma membrane [GO:0005886]; adherens junction [GO:0005912]; integral component of membrane [GO:0016021]; apical plasma membrane [GO:0016324]; MAML1-RBP-Jkappa- ICN1 complex [GO:0002193]; receptor complex [GO:0043235]; cell surface [GO:0009986]
Nafisa_PRO6	Neurogenic locus notch homolog protein 1	NOTCH1	P46531	P46531	4.8271	0.2821	XT NP B	2023ms1276	negative regulation of transcription by RNA polymerase II [GO:0000122]; in utero embryonic development [GO:0001701]; cell fate specification [GO:0001708]; epithelial to mesenchymal transition [GO:0001837]; liver development [GO:0001889]; heart looping [GO:0001947]; sprouting angiogenesis [GO:0002040]; positive regulation of neuroblast proliferation [GO:0002052]; inflammatory response to antigenic stimulus [GO:0002437]; outflow tract morphogenesis [GO:0003151]; endocardium development [GO:0003157]; endocardium morphogenesis [GO:0003160]; atrioventricular node development [GO:0003162]; coronary vein morphogenesis [GO:0003169]; aortic valve morphogenesis [GO:0003180]; atrioventricular valve morphogenesis [GO:0003181]; coronary sinus valve morphogenesis [GO:0003182]; pulmonary valve morphogenesis [GO:0003184]; mitral valve formation [GO:0003192]; epithelial to mesenchymal transition involved in endocardial cushion formation [GO:0003198]; endocardial cushion morphogenesis [GO:0003203]; cardiac chamber formation [GO:0003207]; cardiac ventricle morphogenesis [GO:0003208]; cardiac atrium morphogenesis [GO:0003209]; cardiac right atrium morphogenesis [GO:0003213]; cardiac left ventricle morphogenesis [GO:0003214]; cardiac right ventricle formation [GO:0003219]; ventricular trabecula myocardium morphogenesis [GO:0003222]; growth involved in heart morphogenesis [GO:0003241]; negative regulation of cell proliferation involved in heart valve morphogenesis [GO:0003252]; regulation of transcription from RNA polymerase II promoter involved in myocardial precursor cell differentiation [GO:0003256]; Notch signaling pathway involved in regulation of secondary heart field cardioblast proliferation [GO:0003270]; cell migration involved in endocardial cushion formation [GO:0003273]; negative regulation of extracellular matrix constituent secretion [GO:0003332]; pericardium morphogenesis [GO:0003344]; regulation of transcription, DNA-templated [GO:0006355]; protein import into nucleus [GO:0006606]; immune response [GO:0006955]; humoral immune response [GO:0006959]; Notch signaling pathway [GO:0007219]; positive regulation of transcription of Notch receptor target [GO:0007221]; spermatogenesis [GO:0007283]; determination of left/right symmetry [GO:0007368]; compartment pattern specification [GO:0007386]; foregut morphogenesis [GO:0007440]; endoderm development [GO:0007492]; heart development [GO:0007507]; positive regulation of cell population proliferation [GO:0008284]; negative regulation of cell population proliferation [GO:0008285]; auditory receptor cell fate commitment [GO:0009912]; gene expression [GO:0010467]; negative regulation of cardiac muscle hypertrophy [GO:0010614]; positive regulation of gene expression [GO:0010628]; negative regulation of gene expression [GO:0010629]; negative regulation of cell-substrate adhesion [GO:0010812]; negative regulation of myotube differentiation [GO:0010832]; mesenchymal cell development [GO:0014031]; regulation of somitogenesis [GO:0014807]; cell differentiation in spinal cord [GO:0021515]; neural tube development [GO:0021915]; protein catabolic process [GO:0030163]; keratinocyte differentiation [GO:0030216]; negative regulation of ossification [GO:0030279]; lung development [GO:0030324]; positive regulation of cell migration [GO:0030335]; positive regulation of BMP signaling pathway [GO:0030513]; negative regulation of BMP signaling pathway [GO:0030514]; forebrain development [GO:0030900]; hair follicle morphogenesis [GO:0031069]; animal organ regeneration [GO:0031100]; response to corticosteroid [GO:0031960]; response to muramyl dipeptide [GO:0032495]; response to lipopolysaccharide [GO:0032496]; embryonic hindlimb morphogenesis [GO:0035116]; tube formation [GO:0035148]; skeletal muscle cell differentiation [GO:0035914]; cellular response to vascular endothelial growth factor stimulus [GO:0035924]; tissue regeneration [GO:0042246]; negative regulation of catalytic activity [GO:0043086]; positive regulation of viral genome replication [GO:0045070]; positive regulation of endothelial cell differentiation [GO:0045603]; negative regulation of inner ear auditory receptor cell differentiation [GO:0045608]; positive regulation of keratinocyte differentiation [GO:0045618]; negative regulation of myoblast differentiation [GO:0045662]; negative regulation of osteoblast differentiation [GO:0045668]; positive regulation of Notch signaling pathway [GO:0045747]; negative regulation of transcription, DNA-templated [GO:0045892]; positive regulation of transcription, DNA-templated [GO:0045893]; positive regulation of transcription by RNA polymerase II [GO:0045944]; negative regulation of calcium ion-dependent exocytosis [GO:0045955]; negative regulation of growth rate [GO:0045967]; positive regulation of receptor signaling pathway via JAK-STAT [GO:0046427]; negative regulation of photoreceptor cell differentiation [GO:0046533]; positive regulation of Ras protein signal transduction [GO:0046579]; somatic stem cell division [GO:0048103]; astrocyte differentiation [GO:0048708]; oligodendrocyte differentiation [GO:0048709]; positive regulation of astrocyte differentiation [GO:0048711]; negative regulation of oligodendrocyte differentiation [GO:0048715]; branching morphogenesis of an epithelial tube [GO:0048754]; homeostasis of number of cells within a tissue [GO:0048873]; positive regulation of epithelial cell proliferation [GO:0050679]; negative regulation of neurogenesis [GO:0050768]; regulation of cell cycle [GO:0051726]; cardiac muscle tissue morphogenesis [GO:0055008]; cardiac muscle cell proliferation [GO:0060038]; positive regulation of cardiac muscle cell proliferation [GO:0060045]; negative regulation of glial cell proliferation [GO:0060253]; cilium assembly [GO:0060271]; cardiac epithelial to mesenchymal transition [GO:0060317]; negative regulation of cell adhesion molecule production [GO:0060354]; cardiac septum morphogenesis [GO:0060411]; ventricular septum morphogenesis [GO:0060412]; secretory columnal luminar epithelial cell differentiation involved in prostate glandular acinus development [GO:0060528]; prostate gland epithelium morphogenesis [GO:0060740]; regulation of epithelial cell proliferation involved in prostate gland development [GO:0060768]; arterial endothelial cell differentiation [GO:0060842]; venous endothelial cell differentiation [GO:0060843]; cardiac vascular smooth muscle cell development [GO:0060948]; endocardial cell differentiation [GO:0060956]; vasculogenesis involved in coronary vascular morphogenesis [GO:0060979]; coronary artery morphogenesis [GO:0060982]; Notch signaling involved in heart development [GO:0061314]; heart trabecula morphogenesis [GO:0061384]; positive regulation of transcription from RNA polymerase II promoter in response to hypoxia [GO:0061419]; positive regulation of cardiac epithelial to mesenchymal transition [GO:0062043]; negative regulation of biomineral tissue development [GO:0070168]; positive regulation of ERK1 and ERK2 cascade [GO:0070374]; left/right axis specification [GO:0070986]; cellular response to follicle-stimulating hormone stimulus [GO:0071372]; distal tubule development [GO:0072017]; collecting duct development [GO:0072044]; glomerular mesangial cell development [GO:0072144]; T-helper 17 type immune response [GO:0072538]; negative regulation of cell migration involved in sprouting angiogenesis [GO:0090051]; negative regulation of canonical Wnt signaling pathway [GO:0090090]; neuronal stem cell population maintenance [GO:0097150]; interleukin-17-mediated signaling pathway [GO:0097400]; negative regulation of cold-induced thermogenesis [GO:0120163]; regulation of extracellular matrix assembly [GO:1901201]; apoptotic process involved in embryonic digit morphogenesis [GO:1902263]; positive regulation of apoptotic process involved in morphogenesis [GO:1902339]; positive regulation of aorta morphogenesis [GO:1903849]; negative regulation of cell-cell adhesion mediated by cadherin [GO:2000048]; negative regulation of stem cell differentiation [GO:2000737]; negative regulation of anoikis [GO:2000811]; negative regulation of pro-B cell differentiation [GO:2000974]; negative regulation of endothelial cell chemotaxis [GO:2001027]; axon guidance [GO:0007411]	transcription coactivator activity [GO:0003713]; enzyme inhibitor activity [GO:0004857]; transmembrane signaling receptor activity [GO:0004888]; Notch binding [GO:0005112]; calcium ion binding [GO:0005509]; protein binding [GO:0005515]; enzyme binding [GO:0019899]; chromatin DNA binding [GO:0031490]; identical protein binding [GO:0042802]	Golgi membrane [GO:0000139]; acrosomal vesicle [GO:0001669]; extracellular region [GO:0005576]; nucleus [GO:0005634]; nucleoplasm [GO:0005654]; endoplasmic reticulum membrane [GO:0005789]; cytosol [GO:0005829]; plasma membrane [GO:0005886]; adherens junction [GO:0005912]; integral component of membrane [GO:0016021]; apical plasma membrane [GO:0016324]; MAML1-RBP-Jkappa- ICN1 complex [GO:0002193]; receptor complex [GO:0043235]; cell surface [GO:0009986]
Nafisa_PRO5	Neurogenic locus notch homolog protein 1	NOTCH1	P46531	P46531	4.8163	0.2791	XT NP B	2023ms1276	negative regulation of transcription by RNA polymerase II [GO:0000122]; in utero embryonic development [GO:0001701]; cell fate specification [GO:0001708]; epithelial to mesenchymal transition [GO:0001837]; liver development [GO:0001889]; heart looping [GO:0001947]; sprouting angiogenesis [GO:0002040]; positive regulation of neuroblast proliferation [GO:0002052]; inflammatory response to antigenic stimulus [GO:0002437]; outflow tract morphogenesis [GO:0003151]; endocardium development [GO:0003157]; endocardium morphogenesis [GO:0003160]; atrioventricular node development [GO:0003162]; coronary vein morphogenesis [GO:0003169]; aortic valve morphogenesis [GO:0003180]; atrioventricular valve morphogenesis [GO:0003181]; coronary sinus valve morphogenesis [GO:0003182]; pulmonary valve morphogenesis [GO:0003184]; mitral valve formation [GO:0003192]; epithelial to mesenchymal transition involved in endocardial cushion formation [GO:0003198]; endocardial cushion morphogenesis [GO:0003203]; cardiac chamber formation [GO:0003207]; cardiac ventricle morphogenesis [GO:0003208]; cardiac atrium morphogenesis [GO:0003209]; cardiac right atrium morphogenesis [GO:0003213]; cardiac left ventricle morphogenesis [GO:0003214]; cardiac right ventricle formation [GO:0003219]; ventricular trabecula myocardium morphogenesis [GO:0003222]; growth involved in heart morphogenesis [GO:0003241]; negative regulation of cell proliferation involved in heart valve morphogenesis [GO:0003252]; regulation of transcription from RNA polymerase II promoter involved in myocardial precursor cell differentiation [GO:0003256]; Notch signaling pathway involved in regulation of secondary heart field cardioblast proliferation [GO:0003270]; cell migration involved in endocardial cushion formation [GO:0003273]; negative regulation of extracellular matrix constituent secretion [GO:0003332]; pericardium morphogenesis [GO:0003344]; regulation of transcription, DNA-templated [GO:0006355]; protein import into nucleus [GO:0006606]; immune response [GO:0006955]; humoral immune response [GO:0006959]; Notch signaling pathway [GO:0007219]; positive regulation of transcription of Notch receptor target [GO:0007221]; spermatogenesis [GO:0007283]; determination of left/right symmetry [GO:0007368]; compartment pattern specification [GO:0007386]; foregut morphogenesis [GO:0007440]; endoderm development [GO:0007492]; heart development [GO:0007507]; positive regulation of cell population proliferation [GO:0008284]; negative regulation of cell population proliferation [GO:0008285]; auditory receptor cell fate commitment [GO:0009912]; gene expression [GO:0010467]; negative regulation of cardiac muscle hypertrophy [GO:0010614]; positive regulation of gene expression [GO:0010628]; negative regulation of gene expression [GO:0010629]; negative regulation of cell-substrate adhesion [GO:0010812]; negative regulation of myotube differentiation [GO:0010832]; mesenchymal cell development [GO:0014031]; regulation of somitogenesis [GO:0014807]; cell differentiation in spinal cord [GO:0021515]; neural tube development [GO:0021915]; protein catabolic process [GO:0030163]; keratinocyte differentiation [GO:0030216]; negative regulation of ossification [GO:0030279]; lung development [GO:0030324]; positive regulation of cell migration [GO:0030335]; positive regulation of BMP signaling pathway [GO:0030513]; negative regulation of BMP signaling pathway [GO:0030514]; forebrain development [GO:0030900]; hair follicle morphogenesis [GO:0031069]; animal organ regeneration [GO:0031100]; response to corticosteroid [GO:0031960]; response to muramyl dipeptide [GO:0032495]; response to lipopolysaccharide [GO:0032496]; embryonic hindlimb morphogenesis [GO:0035116]; tube formation [GO:0035148]; skeletal muscle cell differentiation [GO:0035914]; cellular response to vascular endothelial growth factor stimulus [GO:0035924]; tissue regeneration [GO:0042246]; negative regulation of catalytic activity [GO:0043086]; positive regulation of viral genome replication [GO:0045070]; positive regulation of endothelial cell differentiation [GO:0045603]; negative regulation of inner ear auditory receptor cell differentiation [GO:0045608]; positive regulation of keratinocyte differentiation [GO:0045618]; negative regulation of myoblast differentiation [GO:0045662]; negative regulation of osteoblast differentiation [GO:0045668]; positive regulation of Notch signaling pathway [GO:0045747]; negative regulation of transcription, DNA-templated [GO:0045892]; positive regulation of transcription, DNA-templated [GO:0045893]; positive regulation of transcription by RNA polymerase II [GO:0045944]; negative regulation of calcium ion-dependent exocytosis [GO:0045955]; negative regulation of growth rate [GO:0045967]; positive regulation of receptor signaling pathway via JAK-STAT [GO:0046427]; negative regulation of photoreceptor cell differentiation [GO:0046533]; positive regulation of Ras protein signal transduction [GO:0046579]; somatic stem cell division [GO:0048103]; astrocyte differentiation [GO:0048708]; oligodendrocyte differentiation [GO:0048709]; positive regulation of astrocyte differentiation [GO:0048711]; negative regulation of oligodendrocyte differentiation [GO:0048715]; branching morphogenesis of an epithelial tube [GO:0048754]; homeostasis of number of cells within a tissue [GO:0048873]; positive regulation of epithelial cell proliferation [GO:0050679]; negative regulation of neurogenesis [GO:0050768]; regulation of cell cycle [GO:0051726]; cardiac muscle tissue morphogenesis [GO:0055008]; cardiac muscle cell proliferation [GO:0060038]; positive regulation of cardiac muscle cell proliferation [GO:0060045]; negative regulation of glial cell proliferation [GO:0060253]; cilium assembly [GO:0060271]; cardiac epithelial to mesenchymal transition [GO:0060317]; negative regulation of cell adhesion molecule production [GO:0060354]; cardiac septum morphogenesis [GO:0060411]; ventricular septum morphogenesis [GO:0060412]; secretory columnal luminar epithelial cell differentiation involved in prostate glandular acinus development [GO:0060528]; prostate gland epithelium morphogenesis [GO:0060740]; regulation of epithelial cell proliferation involved in prostate gland development [GO:0060768]; arterial endothelial cell differentiation [GO:0060842]; venous endothelial cell differentiation [GO:0060843]; cardiac vascular smooth muscle cell development [GO:0060948]; endocardial cell differentiation [GO:0060956]; vasculogenesis involved in coronary vascular morphogenesis [GO:0060979]; coronary artery morphogenesis [GO:0060982]; Notch signaling involved in heart development [GO:0061314]; heart trabecula morphogenesis [GO:0061384]; positive regulation of transcription from RNA polymerase II promoter in response to hypoxia [GO:0061419]; positive regulation of cardiac epithelial to mesenchymal transition [GO:0062043]; negative regulation of biomineral tissue development [GO:0070168]; positive regulation of ERK1 and ERK2 cascade [GO:0070374]; left/right axis specification [GO:0070986]; cellular response to follicle-stimulating hormone stimulus [GO:0071372]; distal tubule development [GO:0072017]; collecting duct development [GO:0072044]; glomerular mesangial cell development [GO:0072144]; T-helper 17 type immune response [GO:0072538]; negative regulation of cell migration involved in sprouting angiogenesis [GO:0090051]; negative regulation of canonical Wnt signaling pathway [GO:0090090]; neuronal stem cell population maintenance [GO:0097150]; interleukin-17-mediated signaling pathway [GO:0097400]; negative regulation of cold-induced thermogenesis [GO:0120163]; regulation of extracellular matrix assembly [GO:1901201]; apoptotic process involved in embryonic digit morphogenesis [GO:1902263]; positive regulation of apoptotic process involved in morphogenesis [GO:1902339]; positive regulation of aorta morphogenesis [GO:1903849]; negative regulation of cell-cell adhesion mediated by cadherin [GO:2000048]; negative regulation of stem cell differentiation [GO:2000737]; negative regulation of anoikis [GO:2000811]; negative regulation of pro-B cell differentiation [GO:2000974]; negative regulation of endothelial cell chemotaxis [GO:2001027]; axon guidance [GO:0007411]	transcription coactivator activity [GO:0003713]; enzyme inhibitor activity [GO:0004857]; transmembrane signaling receptor activity [GO:0004888]; Notch binding [GO:0005112]; calcium ion binding [GO:0005509]; protein binding [GO:0005515]; enzyme binding [GO:0019899]; chromatin DNA binding [GO:0031490]; identical protein binding [GO:0042802]	Golgi membrane [GO:0000139]; acrosomal vesicle [GO:0001669]; extracellular region [GO:0005576]; nucleus [GO:0005634]; nucleoplasm [GO:0005654]; endoplasmic reticulum membrane [GO:0005789]; cytosol [GO:0005829]; plasma membrane [GO:0005886]; adherens junction [GO:0005912]; integral component of membrane [GO:0016021]; apical plasma membrane [GO:0016324]; MAML1-RBP-Jkappa- ICN1 complex [GO:0002193]; receptor complex [GO:0043235]; cell surface [GO:0009986]
Nafisa_PRO4	Neurogenic locus notch homolog protein 1	NOTCH1	P46531	P46531	4.8017	0.2294	XT NP B	2023ms1276	negative regulation of transcription by RNA polymerase II [GO:0000122]; in utero embryonic development [GO:0001701]; cell fate specification [GO:0001708]; epithelial to mesenchymal transition [GO:0001837]; liver development [GO:0001889]; heart looping [GO:0001947]; sprouting angiogenesis [GO:0002040]; positive regulation of neuroblast proliferation [GO:0002052]; inflammatory response to antigenic stimulus [GO:0002437]; outflow tract morphogenesis [GO:0003151]; endocardium development [GO:0003157]; endocardium morphogenesis [GO:0003160]; atrioventricular node development [GO:0003162]; coronary vein morphogenesis [GO:0003169]; aortic valve morphogenesis [GO:0003180]; atrioventricular valve morphogenesis [GO:0003181]; coronary sinus valve morphogenesis [GO:0003182]; pulmonary valve morphogenesis [GO:0003184]; mitral valve formation [GO:0003192]; epithelial to mesenchymal transition involved in endocardial cushion formation [GO:0003198]; endocardial cushion morphogenesis [GO:0003203]; cardiac chamber formation [GO:0003207]; cardiac ventricle morphogenesis [GO:0003208]; cardiac atrium morphogenesis [GO:0003209]; cardiac right atrium morphogenesis [GO:0003213]; cardiac left ventricle morphogenesis [GO:0003214]; cardiac right ventricle formation [GO:0003219]; ventricular trabecula myocardium morphogenesis [GO:0003222]; growth involved in heart morphogenesis [GO:0003241]; negative regulation of cell proliferation involved in heart valve morphogenesis [GO:0003252]; regulation of transcription from RNA polymerase II promoter involved in myocardial precursor cell differentiation [GO:0003256]; Notch signaling pathway involved in regulation of secondary heart field cardioblast proliferation [GO:0003270]; cell migration involved in endocardial cushion formation [GO:0003273]; negative regulation of extracellular matrix constituent secretion [GO:0003332]; pericardium morphogenesis [GO:0003344]; regulation of transcription, DNA-templated [GO:0006355]; protein import into nucleus [GO:0006606]; immune response [GO:0006955]; humoral immune response [GO:0006959]; Notch signaling pathway [GO:0007219]; positive regulation of transcription of Notch receptor target [GO:0007221]; spermatogenesis [GO:0007283]; determination of left/right symmetry [GO:0007368]; compartment pattern specification [GO:0007386]; foregut morphogenesis [GO:0007440]; endoderm development [GO:0007492]; heart development [GO:0007507]; positive regulation of cell population proliferation [GO:0008284]; negative regulation of cell population proliferation [GO:0008285]; auditory receptor cell fate commitment [GO:0009912]; gene expression [GO:0010467]; negative regulation of cardiac muscle hypertrophy [GO:0010614]; positive regulation of gene expression [GO:0010628]; negative regulation of gene expression [GO:0010629]; negative regulation of cell-substrate adhesion [GO:0010812]; negative regulation of myotube differentiation [GO:0010832]; mesenchymal cell development [GO:0014031]; regulation of somitogenesis [GO:0014807]; cell differentiation in spinal cord [GO:0021515]; neural tube development [GO:0021915]; protein catabolic process [GO:0030163]; keratinocyte differentiation [GO:0030216]; negative regulation of ossification [GO:0030279]; lung development [GO:0030324]; positive regulation of cell migration [GO:0030335]; positive regulation of BMP signaling pathway [GO:0030513]; negative regulation of BMP signaling pathway [GO:0030514]; forebrain development [GO:0030900]; hair follicle morphogenesis [GO:0031069]; animal organ regeneration [GO:0031100]; response to corticosteroid [GO:0031960]; response to muramyl dipeptide [GO:0032495]; response to lipopolysaccharide [GO:0032496]; embryonic hindlimb morphogenesis [GO:0035116]; tube formation [GO:0035148]; skeletal muscle cell differentiation [GO:0035914]; cellular response to vascular endothelial growth factor stimulus [GO:0035924]; tissue regeneration [GO:0042246]; negative regulation of catalytic activity [GO:0043086]; positive regulation of viral genome replication [GO:0045070]; positive regulation of endothelial cell differentiation [GO:0045603]; negative regulation of inner ear auditory receptor cell differentiation [GO:0045608]; positive regulation of keratinocyte differentiation [GO:0045618]; negative regulation of myoblast differentiation [GO:0045662]; negative regulation of osteoblast differentiation [GO:0045668]; positive regulation of Notch signaling pathway [GO:0045747]; negative regulation of transcription, DNA-templated [GO:0045892]; positive regulation of transcription, DNA-templated [GO:0045893]; positive regulation of transcription by RNA polymerase II [GO:0045944]; negative regulation of calcium ion-dependent exocytosis [GO:0045955]; negative regulation of growth rate [GO:0045967]; positive regulation of receptor signaling pathway via JAK-STAT [GO:0046427]; negative regulation of photoreceptor cell differentiation [GO:0046533]; positive regulation of Ras protein signal transduction [GO:0046579]; somatic stem cell division [GO:0048103]; astrocyte differentiation [GO:0048708]; oligodendrocyte differentiation [GO:0048709]; positive regulation of astrocyte differentiation [GO:0048711]; negative regulation of oligodendrocyte differentiation [GO:0048715]; branching morphogenesis of an epithelial tube [GO:0048754]; homeostasis of number of cells within a tissue [GO:0048873]; positive regulation of epithelial cell proliferation [GO:0050679]; negative regulation of neurogenesis [GO:0050768]; regulation of cell cycle [GO:0051726]; cardiac muscle tissue morphogenesis [GO:0055008]; cardiac muscle cell proliferation [GO:0060038]; positive regulation of cardiac muscle cell proliferation [GO:0060045]; negative regulation of glial cell proliferation [GO:0060253]; cilium assembly [GO:0060271]; cardiac epithelial to mesenchymal transition [GO:0060317]; negative regulation of cell adhesion molecule production [GO:0060354]; cardiac septum morphogenesis [GO:0060411]; ventricular septum morphogenesis [GO:0060412]; secretory columnal luminar epithelial cell differentiation involved in prostate glandular acinus development [GO:0060528]; prostate gland epithelium morphogenesis [GO:0060740]; regulation of epithelial cell proliferation involved in prostate gland development [GO:0060768]; arterial endothelial cell differentiation [GO:0060842]; venous endothelial cell differentiation [GO:0060843]; cardiac vascular smooth muscle cell development [GO:0060948]; endocardial cell differentiation [GO:0060956]; vasculogenesis involved in coronary vascular morphogenesis [GO:0060979]; coronary artery morphogenesis [GO:0060982]; Notch signaling involved in heart development [GO:0061314]; heart trabecula morphogenesis [GO:0061384]; positive regulation of transcription from RNA polymerase II promoter in response to hypoxia [GO:0061419]; positive regulation of cardiac epithelial to mesenchymal transition [GO:0062043]; negative regulation of biomineral tissue development [GO:0070168]; positive regulation of ERK1 and ERK2 cascade [GO:0070374]; left/right axis specification [GO:0070986]; cellular response to follicle-stimulating hormone stimulus [GO:0071372]; distal tubule development [GO:0072017]; collecting duct development [GO:0072044]; glomerular mesangial cell development [GO:0072144]; T-helper 17 type immune response [GO:0072538]; negative regulation of cell migration involved in sprouting angiogenesis [GO:0090051]; negative regulation of canonical Wnt signaling pathway [GO:0090090]; neuronal stem cell population maintenance [GO:0097150]; interleukin-17-mediated signaling pathway [GO:0097400]; negative regulation of cold-induced thermogenesis [GO:0120163]; regulation of extracellular matrix assembly [GO:1901201]; apoptotic process involved in embryonic digit morphogenesis [GO:1902263]; positive regulation of apoptotic process involved in morphogenesis [GO:1902339]; positive regulation of aorta morphogenesis [GO:1903849]; negative regulation of cell-cell adhesion mediated by cadherin [GO:2000048]; negative regulation of stem cell differentiation [GO:2000737]; negative regulation of anoikis [GO:2000811]; negative regulation of pro-B cell differentiation [GO:2000974]; negative regulation of endothelial cell chemotaxis [GO:2001027]; axon guidance [GO:0007411]	transcription coactivator activity [GO:0003713]; enzyme inhibitor activity [GO:0004857]; transmembrane signaling receptor activity [GO:0004888]; Notch binding [GO:0005112]; calcium ion binding [GO:0005509]; protein binding [GO:0005515]; enzyme binding [GO:0019899]; chromatin DNA binding [GO:0031490]; identical protein binding [GO:0042802]	Golgi membrane [GO:0000139]; acrosomal vesicle [GO:0001669]; extracellular region [GO:0005576]; nucleus [GO:0005634]; nucleoplasm [GO:0005654]; endoplasmic reticulum membrane [GO:0005789]; cytosol [GO:0005829]; plasma membrane [GO:0005886]; adherens junction [GO:0005912]; integral component of membrane [GO:0016021]; apical plasma membrane [GO:0016324]; MAML1-RBP-Jkappa- ICN1 complex [GO:0002193]; receptor complex [GO:0043235]; cell surface [GO:0009986]
