## Supplementary material for "A plasma proteomic signature links secretome of senescent monocytes to aging- and obesity-related clinical outcomes in humans": Table S1 (part 66 of 80)

### Sheet: Replicate Data (continued)
Table S1: Replicate Data from Quantification of Proteins from MS-Based Secretomics of Senescent and Non-Senescent Monocytes
Nafisa_PRO3	Neurogenic locus notch homolog protein 1	NOTCH1	P46531	P46531	4.7937	0.2232	XT NP B	2023ms1276	negative regulation of transcription by RNA polymerase II [GO:0000122]; in utero embryonic development [GO:0001701]; cell fate specification [GO:0001708]; epithelial to mesenchymal transition [GO:0001837]; liver development [GO:0001889]; heart looping [GO:0001947]; sprouting angiogenesis [GO:0002040]; positive regulation of neuroblast proliferation [GO:0002052]; inflammatory response to antigenic stimulus [GO:0002437]; outflow tract morphogenesis [GO:0003151]; endocardium development [GO:0003157]; endocardium morphogenesis [GO:0003160]; atrioventricular node development [GO:0003162]; coronary vein morphogenesis [GO:0003169]; aortic valve morphogenesis [GO:0003180]; atrioventricular valve morphogenesis [GO:0003181]; coronary sinus valve morphogenesis [GO:0003182]; pulmonary valve morphogenesis [GO:0003184]; mitral valve formation [GO:0003192]; epithelial to mesenchymal transition involved in endocardial cushion formation [GO:0003198]; endocardial cushion morphogenesis [GO:0003203]; cardiac chamber formation [GO:0003207]; cardiac ventricle morphogenesis [GO:0003208]; cardiac atrium morphogenesis [GO:0003209]; cardiac right atrium morphogenesis [GO:0003213]; cardiac left ventricle morphogenesis [GO:0003214]; cardiac right ventricle formation [GO:0003219]; ventricular trabecula myocardium morphogenesis [GO:0003222]; growth involved in heart morphogenesis [GO:0003241]; negative regulation of cell proliferation involved in heart valve morphogenesis [GO:0003252]; regulation of transcription from RNA polymerase II promoter involved in myocardial precursor cell differentiation [GO:0003256]; Notch signaling pathway involved in regulation of secondary heart field cardioblast proliferation [GO:0003270]; cell migration involved in endocardial cushion formation [GO:0003273]; negative regulation of extracellular matrix constituent secretion [GO:0003332]; pericardium morphogenesis [GO:0003344]; regulation of transcription, DNA-templated [GO:0006355]; protein import into nucleus [GO:0006606]; immune response [GO:0006955]; humoral immune response [GO:0006959]; Notch signaling pathway [GO:0007219]; positive regulation of transcription of Notch receptor target [GO:0007221]; spermatogenesis [GO:0007283]; determination of left/right symmetry [GO:0007368]; compartment pattern specification [GO:0007386]; foregut morphogenesis [GO:0007440]; endoderm development [GO:0007492]; heart development [GO:0007507]; positive regulation of cell population proliferation [GO:0008284]; negative regulation of cell population proliferation [GO:0008285]; auditory receptor cell fate commitment [GO:0009912]; gene expression [GO:0010467]; negative regulation of cardiac muscle hypertrophy [GO:0010614]; positive regulation of gene expression [GO:0010628]; negative regulation of gene expression [GO:0010629]; negative regulation of cell-substrate adhesion [GO:0010812]; negative regulation of myotube differentiation [GO:0010832]; mesenchymal cell development [GO:0014031]; regulation of somitogenesis [GO:0014807]; cell differentiation in spinal cord [GO:0021515]; neural tube development [GO:0021915]; protein catabolic process [GO:0030163]; keratinocyte differentiation [GO:0030216]; negative regulation of ossification [GO:0030279]; lung development [GO:0030324]; positive regulation of cell migration [GO:0030335]; positive regulation of BMP signaling pathway [GO:0030513]; negative regulation of BMP signaling pathway [GO:0030514]; forebrain development [GO:0030900]; hair follicle morphogenesis [GO:0031069]; animal organ regeneration [GO:0031100]; response to corticosteroid [GO:0031960]; response to muramyl dipeptide [GO:0032495]; response to lipopolysaccharide [GO:0032496]; embryonic hindlimb morphogenesis [GO:0035116]; tube formation [GO:0035148]; skeletal muscle cell differentiation [GO:0035914]; cellular response to vascular endothelial growth factor stimulus [GO:0035924]; tissue regeneration [GO:0042246]; negative regulation of catalytic activity [GO:0043086]; positive regulation of viral genome replication [GO:0045070]; positive regulation of endothelial cell differentiation [GO:0045603]; negative regulation of inner ear auditory receptor cell differentiation [GO:0045608]; positive regulation of keratinocyte differentiation [GO:0045618]; negative regulation of myoblast differentiation [GO:0045662]; negative regulation of osteoblast differentiation [GO:0045668]; positive regulation of Notch signaling pathway [GO:0045747]; negative regulation of transcription, DNA-templated [GO:0045892]; positive regulation of transcription, DNA-templated [GO:0045893]; positive regulation of transcription by RNA polymerase II [GO:0045944]; negative regulation of calcium ion-dependent exocytosis [GO:0045955]; negative regulation of growth rate [GO:0045967]; positive regulation of receptor signaling pathway via JAK-STAT [GO:0046427]; negative regulation of photoreceptor cell differentiation [GO:0046533]; positive regulation of Ras protein signal transduction [GO:0046579]; somatic stem cell division [GO:0048103]; astrocyte differentiation [GO:0048708]; oligodendrocyte differentiation [GO:0048709]; positive regulation of astrocyte differentiation [GO:0048711]; negative regulation of oligodendrocyte differentiation [GO:0048715]; branching morphogenesis of an epithelial tube [GO:0048754]; homeostasis of number of cells within a tissue [GO:0048873]; positive regulation of epithelial cell proliferation [GO:0050679]; negative regulation of neurogenesis [GO:0050768]; regulation of cell cycle [GO:0051726]; cardiac muscle tissue morphogenesis [GO:0055008]; cardiac muscle cell proliferation [GO:0060038]; positive regulation of cardiac muscle cell proliferation [GO:0060045]; negative regulation of glial cell proliferation [GO:0060253]; cilium assembly [GO:0060271]; cardiac epithelial to mesenchymal transition [GO:0060317]; negative regulation of cell adhesion molecule production [GO:0060354]; cardiac septum morphogenesis [GO:0060411]; ventricular septum morphogenesis [GO:0060412]; secretory columnal luminar epithelial cell differentiation involved in prostate glandular acinus development [GO:0060528]; prostate gland epithelium morphogenesis [GO:0060740]; regulation of epithelial cell proliferation involved in prostate gland development [GO:0060768]; arterial endothelial cell differentiation [GO:0060842]; venous endothelial cell differentiation [GO:0060843]; cardiac vascular smooth muscle cell development [GO:0060948]; endocardial cell differentiation [GO:0060956]; vasculogenesis involved in coronary vascular morphogenesis [GO:0060979]; coronary artery morphogenesis [GO:0060982]; Notch signaling involved in heart development [GO:0061314]; heart trabecula morphogenesis [GO:0061384]; positive regulation of transcription from RNA polymerase II promoter in response to hypoxia [GO:0061419]; positive regulation of cardiac epithelial to mesenchymal transition [GO:0062043]; negative regulation of biomineral tissue development [GO:0070168]; positive regulation of ERK1 and ERK2 cascade [GO:0070374]; left/right axis specification [GO:0070986]; cellular response to follicle-stimulating hormone stimulus [GO:0071372]; distal tubule development [GO:0072017]; collecting duct development [GO:0072044]; glomerular mesangial cell development [GO:0072144]; T-helper 17 type immune response [GO:0072538]; negative regulation of cell migration involved in sprouting angiogenesis [GO:0090051]; negative regulation of canonical Wnt signaling pathway [GO:0090090]; neuronal stem cell population maintenance [GO:0097150]; interleukin-17-mediated signaling pathway [GO:0097400]; negative regulation of cold-induced thermogenesis [GO:0120163]; regulation of extracellular matrix assembly [GO:1901201]; apoptotic process involved in embryonic digit morphogenesis [GO:1902263]; positive regulation of apoptotic process involved in morphogenesis [GO:1902339]; positive regulation of aorta morphogenesis [GO:1903849]; negative regulation of cell-cell adhesion mediated by cadherin [GO:2000048]; negative regulation of stem cell differentiation [GO:2000737]; negative regulation of anoikis [GO:2000811]; negative regulation of pro-B cell differentiation [GO:2000974]; negative regulation of endothelial cell chemotaxis [GO:2001027]; axon guidance [GO:0007411]	transcription coactivator activity [GO:0003713]; enzyme inhibitor activity [GO:0004857]; transmembrane signaling receptor activity [GO:0004888]; Notch binding [GO:0005112]; calcium ion binding [GO:0005509]; protein binding [GO:0005515]; enzyme binding [GO:0019899]; chromatin DNA binding [GO:0031490]; identical protein binding [GO:0042802]	Golgi membrane [GO:0000139]; acrosomal vesicle [GO:0001669]; extracellular region [GO:0005576]; nucleus [GO:0005634]; nucleoplasm [GO:0005654]; endoplasmic reticulum membrane [GO:0005789]; cytosol [GO:0005829]; plasma membrane [GO:0005886]; adherens junction [GO:0005912]; integral component of membrane [GO:0016021]; apical plasma membrane [GO:0016324]; MAML1-RBP-Jkappa- ICN1 complex [GO:0002193]; receptor complex [GO:0043235]; cell surface [GO:0009986]
Nafisa_PRO2	Neurogenic locus notch homolog protein 1	NOTCH1	P46531	P46531	4.8398	0.288	XT NP B	2023ms1276	negative regulation of transcription by RNA polymerase II [GO:0000122]; in utero embryonic development [GO:0001701]; cell fate specification [GO:0001708]; epithelial to mesenchymal transition [GO:0001837]; liver development [GO:0001889]; heart looping [GO:0001947]; sprouting angiogenesis [GO:0002040]; positive regulation of neuroblast proliferation [GO:0002052]; inflammatory response to antigenic stimulus [GO:0002437]; outflow tract morphogenesis [GO:0003151]; endocardium development [GO:0003157]; endocardium morphogenesis [GO:0003160]; atrioventricular node development [GO:0003162]; coronary vein morphogenesis [GO:0003169]; aortic valve morphogenesis [GO:0003180]; atrioventricular valve morphogenesis [GO:0003181]; coronary sinus valve morphogenesis [GO:0003182]; pulmonary valve morphogenesis [GO:0003184]; mitral valve formation [GO:0003192]; epithelial to mesenchymal transition involved in endocardial cushion formation [GO:0003198]; endocardial cushion morphogenesis [GO:0003203]; cardiac chamber formation [GO:0003207]; cardiac ventricle morphogenesis [GO:0003208]; cardiac atrium morphogenesis [GO:0003209]; cardiac right atrium morphogenesis [GO:0003213]; cardiac left ventricle morphogenesis [GO:0003214]; cardiac right ventricle formation [GO:0003219]; ventricular trabecula myocardium morphogenesis [GO:0003222]; growth involved in heart morphogenesis [GO:0003241]; negative regulation of cell proliferation involved in heart valve morphogenesis [GO:0003252]; regulation of transcription from RNA polymerase II promoter involved in myocardial precursor cell differentiation [GO:0003256]; Notch signaling pathway involved in regulation of secondary heart field cardioblast proliferation [GO:0003270]; cell migration involved in endocardial cushion formation [GO:0003273]; negative regulation of extracellular matrix constituent secretion [GO:0003332]; pericardium morphogenesis [GO:0003344]; regulation of transcription, DNA-templated [GO:0006355]; protein import into nucleus [GO:0006606]; immune response [GO:0006955]; humoral immune response [GO:0006959]; Notch signaling pathway [GO:0007219]; positive regulation of transcription of Notch receptor target [GO:0007221]; spermatogenesis [GO:0007283]; determination of left/right symmetry [GO:0007368]; compartment pattern specification [GO:0007386]; foregut morphogenesis [GO:0007440]; endoderm development [GO:0007492]; heart development [GO:0007507]; positive regulation of cell population proliferation [GO:0008284]; negative regulation of cell population proliferation [GO:0008285]; auditory receptor cell fate commitment [GO:0009912]; gene expression [GO:0010467]; negative regulation of cardiac muscle hypertrophy [GO:0010614]; positive regulation of gene expression [GO:0010628]; negative regulation of gene expression [GO:0010629]; negative regulation of cell-substrate adhesion [GO:0010812]; negative regulation of myotube differentiation [GO:0010832]; mesenchymal cell development [GO:0014031]; regulation of somitogenesis [GO:0014807]; cell differentiation in spinal cord [GO:0021515]; neural tube development [GO:0021915]; protein catabolic process [GO:0030163]; keratinocyte differentiation [GO:0030216]; negative regulation of ossification [GO:0030279]; lung development [GO:0030324]; positive regulation of cell migration [GO:0030335]; positive regulation of BMP signaling pathway [GO:0030513]; negative regulation of BMP signaling pathway [GO:0030514]; forebrain development [GO:0030900]; hair follicle morphogenesis [GO:0031069]; animal organ regeneration [GO:0031100]; response to corticosteroid [GO:0031960]; response to muramyl dipeptide [GO:0032495]; response to lipopolysaccharide [GO:0032496]; embryonic hindlimb morphogenesis [GO:0035116]; tube formation [GO:0035148]; skeletal muscle cell differentiation [GO:0035914]; cellular response to vascular endothelial growth factor stimulus [GO:0035924]; tissue regeneration [GO:0042246]; negative regulation of catalytic activity [GO:0043086]; positive regulation of viral genome replication [GO:0045070]; positive regulation of endothelial cell differentiation [GO:0045603]; negative regulation of inner ear auditory receptor cell differentiation [GO:0045608]; positive regulation of keratinocyte differentiation [GO:0045618]; negative regulation of myoblast differentiation [GO:0045662]; negative regulation of osteoblast differentiation [GO:0045668]; positive regulation of Notch signaling pathway [GO:0045747]; negative regulation of transcription, DNA-templated [GO:0045892]; positive regulation of transcription, DNA-templated [GO:0045893]; positive regulation of transcription by RNA polymerase II [GO:0045944]; negative regulation of calcium ion-dependent exocytosis [GO:0045955]; negative regulation of growth rate [GO:0045967]; positive regulation of receptor signaling pathway via JAK-STAT [GO:0046427]; negative regulation of photoreceptor cell differentiation [GO:0046533]; positive regulation of Ras protein signal transduction [GO:0046579]; somatic stem cell division [GO:0048103]; astrocyte differentiation [GO:0048708]; oligodendrocyte differentiation [GO:0048709]; positive regulation of astrocyte differentiation [GO:0048711]; negative regulation of oligodendrocyte differentiation [GO:0048715]; branching morphogenesis of an epithelial tube [GO:0048754]; homeostasis of number of cells within a tissue [GO:0048873]; positive regulation of epithelial cell proliferation [GO:0050679]; negative regulation of neurogenesis [GO:0050768]; regulation of cell cycle [GO:0051726]; cardiac muscle tissue morphogenesis [GO:0055008]; cardiac muscle cell proliferation [GO:0060038]; positive regulation of cardiac muscle cell proliferation [GO:0060045]; negative regulation of glial cell proliferation [GO:0060253]; cilium assembly [GO:0060271]; cardiac epithelial to mesenchymal transition [GO:0060317]; negative regulation of cell adhesion molecule production [GO:0060354]; cardiac septum morphogenesis [GO:0060411]; ventricular septum morphogenesis [GO:0060412]; secretory columnal luminar epithelial cell differentiation involved in prostate glandular acinus development [GO:0060528]; prostate gland epithelium morphogenesis [GO:0060740]; regulation of epithelial cell proliferation involved in prostate gland development [GO:0060768]; arterial endothelial cell differentiation [GO:0060842]; venous endothelial cell differentiation [GO:0060843]; cardiac vascular smooth muscle cell development [GO:0060948]; endocardial cell differentiation [GO:0060956]; vasculogenesis involved in coronary vascular morphogenesis [GO:0060979]; coronary artery morphogenesis [GO:0060982]; Notch signaling involved in heart development [GO:0061314]; heart trabecula morphogenesis [GO:0061384]; positive regulation of transcription from RNA polymerase II promoter in response to hypoxia [GO:0061419]; positive regulation of cardiac epithelial to mesenchymal transition [GO:0062043]; negative regulation of biomineral tissue development [GO:0070168]; positive regulation of ERK1 and ERK2 cascade [GO:0070374]; left/right axis specification [GO:0070986]; cellular response to follicle-stimulating hormone stimulus [GO:0071372]; distal tubule development [GO:0072017]; collecting duct development [GO:0072044]; glomerular mesangial cell development [GO:0072144]; T-helper 17 type immune response [GO:0072538]; negative regulation of cell migration involved in sprouting angiogenesis [GO:0090051]; negative regulation of canonical Wnt signaling pathway [GO:0090090]; neuronal stem cell population maintenance [GO:0097150]; interleukin-17-mediated signaling pathway [GO:0097400]; negative regulation of cold-induced thermogenesis [GO:0120163]; regulation of extracellular matrix assembly [GO:1901201]; apoptotic process involved in embryonic digit morphogenesis [GO:1902263]; positive regulation of apoptotic process involved in morphogenesis [GO:1902339]; positive regulation of aorta morphogenesis [GO:1903849]; negative regulation of cell-cell adhesion mediated by cadherin [GO:2000048]; negative regulation of stem cell differentiation [GO:2000737]; negative regulation of anoikis [GO:2000811]; negative regulation of pro-B cell differentiation [GO:2000974]; negative regulation of endothelial cell chemotaxis [GO:2001027]; axon guidance [GO:0007411]	transcription coactivator activity [GO:0003713]; enzyme inhibitor activity [GO:0004857]; transmembrane signaling receptor activity [GO:0004888]; Notch binding [GO:0005112]; calcium ion binding [GO:0005509]; protein binding [GO:0005515]; enzyme binding [GO:0019899]; chromatin DNA binding [GO:0031490]; identical protein binding [GO:0042802]	Golgi membrane [GO:0000139]; acrosomal vesicle [GO:0001669]; extracellular region [GO:0005576]; nucleus [GO:0005634]; nucleoplasm [GO:0005654]; endoplasmic reticulum membrane [GO:0005789]; cytosol [GO:0005829]; plasma membrane [GO:0005886]; adherens junction [GO:0005912]; integral component of membrane [GO:0016021]; apical plasma membrane [GO:0016324]; MAML1-RBP-Jkappa- ICN1 complex [GO:0002193]; receptor complex [GO:0043235]; cell surface [GO:0009986]
Nafisa_PRO1	Neurogenic locus notch homolog protein 1	NOTCH1	P46531	P46531	4.8266	0.2794	XT NP B	2023ms1276	negative regulation of transcription by RNA polymerase II [GO:0000122]; in utero embryonic development [GO:0001701]; cell fate specification [GO:0001708]; epithelial to mesenchymal transition [GO:0001837]; liver development [GO:0001889]; heart looping [GO:0001947]; sprouting angiogenesis [GO:0002040]; positive regulation of neuroblast proliferation [GO:0002052]; inflammatory response to antigenic stimulus [GO:0002437]; outflow tract morphogenesis [GO:0003151]; endocardium development [GO:0003157]; endocardium morphogenesis [GO:0003160]; atrioventricular node development [GO:0003162]; coronary vein morphogenesis [GO:0003169]; aortic valve morphogenesis [GO:0003180]; atrioventricular valve morphogenesis [GO:0003181]; coronary sinus valve morphogenesis [GO:0003182]; pulmonary valve morphogenesis [GO:0003184]; mitral valve formation [GO:0003192]; epithelial to mesenchymal transition involved in endocardial cushion formation [GO:0003198]; endocardial cushion morphogenesis [GO:0003203]; cardiac chamber formation [GO:0003207]; cardiac ventricle morphogenesis [GO:0003208]; cardiac atrium morphogenesis [GO:0003209]; cardiac right atrium morphogenesis [GO:0003213]; cardiac left ventricle morphogenesis [GO:0003214]; cardiac right ventricle formation [GO:0003219]; ventricular trabecula myocardium morphogenesis [GO:0003222]; growth involved in heart morphogenesis [GO:0003241]; negative regulation of cell proliferation involved in heart valve morphogenesis [GO:0003252]; regulation of transcription from RNA polymerase II promoter involved in myocardial precursor cell differentiation [GO:0003256]; Notch signaling pathway involved in regulation of secondary heart field cardioblast proliferation [GO:0003270]; cell migration involved in endocardial cushion formation [GO:0003273]; negative regulation of extracellular matrix constituent secretion [GO:0003332]; pericardium morphogenesis [GO:0003344]; regulation of transcription, DNA-templated [GO:0006355]; protein import into nucleus [GO:0006606]; immune response [GO:0006955]; humoral immune response [GO:0006959]; Notch signaling pathway [GO:0007219]; positive regulation of transcription of Notch receptor target [GO:0007221]; spermatogenesis [GO:0007283]; determination of left/right symmetry [GO:0007368]; compartment pattern specification [GO:0007386]; foregut morphogenesis [GO:0007440]; endoderm development [GO:0007492]; heart development [GO:0007507]; positive regulation of cell population proliferation [GO:0008284]; negative regulation of cell population proliferation [GO:0008285]; auditory receptor cell fate commitment [GO:0009912]; gene expression [GO:0010467]; negative regulation of cardiac muscle hypertrophy [GO:0010614]; positive regulation of gene expression [GO:0010628]; negative regulation of gene expression [GO:0010629]; negative regulation of cell-substrate adhesion [GO:0010812]; negative regulation of myotube differentiation [GO:0010832]; mesenchymal cell development [GO:0014031]; regulation of somitogenesis [GO:0014807]; cell differentiation in spinal cord [GO:0021515]; neural tube development [GO:0021915]; protein catabolic process [GO:0030163]; keratinocyte differentiation [GO:0030216]; negative regulation of ossification [GO:0030279]; lung development [GO:0030324]; positive regulation of cell migration [GO:0030335]; positive regulation of BMP signaling pathway [GO:0030513]; negative regulation of BMP signaling pathway [GO:0030514]; forebrain development [GO:0030900]; hair follicle morphogenesis [GO:0031069]; animal organ regeneration [GO:0031100]; response to corticosteroid [GO:0031960]; response to muramyl dipeptide [GO:0032495]; response to lipopolysaccharide [GO:0032496]; embryonic hindlimb morphogenesis [GO:0035116]; tube formation [GO:0035148]; skeletal muscle cell differentiation [GO:0035914]; cellular response to vascular endothelial growth factor stimulus [GO:0035924]; tissue regeneration [GO:0042246]; negative regulation of catalytic activity [GO:0043086]; positive regulation of viral genome replication [GO:0045070]; positive regulation of endothelial cell differentiation [GO:0045603]; negative regulation of inner ear auditory receptor cell differentiation [GO:0045608]; positive regulation of keratinocyte differentiation [GO:0045618]; negative regulation of myoblast differentiation [GO:0045662]; negative regulation of osteoblast differentiation [GO:0045668]; positive regulation of Notch signaling pathway [GO:0045747]; negative regulation of transcription, DNA-templated [GO:0045892]; positive regulation of transcription, DNA-templated [GO:0045893]; positive regulation of transcription by RNA polymerase II [GO:0045944]; negative regulation of calcium ion-dependent exocytosis [GO:0045955]; negative regulation of growth rate [GO:0045967]; positive regulation of receptor signaling pathway via JAK-STAT [GO:0046427]; negative regulation of photoreceptor cell differentiation [GO:0046533]; positive regulation of Ras protein signal transduction [GO:0046579]; somatic stem cell division [GO:0048103]; astrocyte differentiation [GO:0048708]; oligodendrocyte differentiation [GO:0048709]; positive regulation of astrocyte differentiation [GO:0048711]; negative regulation of oligodendrocyte differentiation [GO:0048715]; branching morphogenesis of an epithelial tube [GO:0048754]; homeostasis of number of cells within a tissue [GO:0048873]; positive regulation of epithelial cell proliferation [GO:0050679]; negative regulation of neurogenesis [GO:0050768]; regulation of cell cycle [GO:0051726]; cardiac muscle tissue morphogenesis [GO:0055008]; cardiac muscle cell proliferation [GO:0060038]; positive regulation of cardiac muscle cell proliferation [GO:0060045]; negative regulation of glial cell proliferation [GO:0060253]; cilium assembly [GO:0060271]; cardiac epithelial to mesenchymal transition [GO:0060317]; negative regulation of cell adhesion molecule production [GO:0060354]; cardiac septum morphogenesis [GO:0060411]; ventricular septum morphogenesis [GO:0060412]; secretory columnal luminar epithelial cell differentiation involved in prostate glandular acinus development [GO:0060528]; prostate gland epithelium morphogenesis [GO:0060740]; regulation of epithelial cell proliferation involved in prostate gland development [GO:0060768]; arterial endothelial cell differentiation [GO:0060842]; venous endothelial cell differentiation [GO:0060843]; cardiac vascular smooth muscle cell development [GO:0060948]; endocardial cell differentiation [GO:0060956]; vasculogenesis involved in coronary vascular morphogenesis [GO:0060979]; coronary artery morphogenesis [GO:0060982]; Notch signaling involved in heart development [GO:0061314]; heart trabecula morphogenesis [GO:0061384]; positive regulation of transcription from RNA polymerase II promoter in response to hypoxia [GO:0061419]; positive regulation of cardiac epithelial to mesenchymal transition [GO:0062043]; negative regulation of biomineral tissue development [GO:0070168]; positive regulation of ERK1 and ERK2 cascade [GO:0070374]; left/right axis specification [GO:0070986]; cellular response to follicle-stimulating hormone stimulus [GO:0071372]; distal tubule development [GO:0072017]; collecting duct development [GO:0072044]; glomerular mesangial cell development [GO:0072144]; T-helper 17 type immune response [GO:0072538]; negative regulation of cell migration involved in sprouting angiogenesis [GO:0090051]; negative regulation of canonical Wnt signaling pathway [GO:0090090]; neuronal stem cell population maintenance [GO:0097150]; interleukin-17-mediated signaling pathway [GO:0097400]; negative regulation of cold-induced thermogenesis [GO:0120163]; regulation of extracellular matrix assembly [GO:1901201]; apoptotic process involved in embryonic digit morphogenesis [GO:1902263]; positive regulation of apoptotic process involved in morphogenesis [GO:1902339]; positive regulation of aorta morphogenesis [GO:1903849]; negative regulation of cell-cell adhesion mediated by cadherin [GO:2000048]; negative regulation of stem cell differentiation [GO:2000737]; negative regulation of anoikis [GO:2000811]; negative regulation of pro-B cell differentiation [GO:2000974]; negative regulation of endothelial cell chemotaxis [GO:2001027]; axon guidance [GO:0007411]	transcription coactivator activity [GO:0003713]; enzyme inhibitor activity [GO:0004857]; transmembrane signaling receptor activity [GO:0004888]; Notch binding [GO:0005112]; calcium ion binding [GO:0005509]; protein binding [GO:0005515]; enzyme binding [GO:0019899]; chromatin DNA binding [GO:0031490]; identical protein binding [GO:0042802]	Golgi membrane [GO:0000139]; acrosomal vesicle [GO:0001669]; extracellular region [GO:0005576]; nucleus [GO:0005634]; nucleoplasm [GO:0005654]; endoplasmic reticulum membrane [GO:0005789]; cytosol [GO:0005829]; plasma membrane [GO:0005886]; adherens junction [GO:0005912]; integral component of membrane [GO:0016021]; apical plasma membrane [GO:0016324]; MAML1-RBP-Jkappa- ICN1 complex [GO:0002193]; receptor complex [GO:0043235]; cell surface [GO:0009986]
Nafisa_SEN7	Peroxidasin homolog	PXDN	Q92626	Q92626	4.6945	0.0818	XT NP B	2023ms1276	negative regulation of cytokine-mediated signaling pathway [GO:0001960]; immune response [GO:0006955]; response to oxidative stress [GO:0006979]; extracellular matrix organization [GO:0030198]; collagen fibril organization [GO:0030199]; hydrogen peroxide catabolic process [GO:0042744]; basement membrane assembly [GO:0070831]; cellular oxidant detoxification [GO:0098869]	peroxidase activity [GO:0004601]; interleukin-1 receptor antagonist activity [GO:0005152]; extracellular matrix structural constituent [GO:0005201]; bromide peroxidase activity [GO:0019806]; heme binding [GO:0020037]; metal ion binding [GO:0046872]	extracellular region [GO:0005576]; extracellular space [GO:0005615]; endoplasmic reticulum [GO:0005783]; collagen-containing extracellular matrix [GO:0062023]; extracellular exosome [GO:0070062]
Nafisa_SEN6	Peroxidasin homolog	PXDN	Q92626	Q92626	4.7134	0.0863	XT NP B	2023ms1276	negative regulation of cytokine-mediated signaling pathway [GO:0001960]; immune response [GO:0006955]; response to oxidative stress [GO:0006979]; extracellular matrix organization [GO:0030198]; collagen fibril organization [GO:0030199]; hydrogen peroxide catabolic process [GO:0042744]; basement membrane assembly [GO:0070831]; cellular oxidant detoxification [GO:0098869]	peroxidase activity [GO:0004601]; interleukin-1 receptor antagonist activity [GO:0005152]; extracellular matrix structural constituent [GO:0005201]; bromide peroxidase activity [GO:0019806]; heme binding [GO:0020037]; metal ion binding [GO:0046872]	extracellular region [GO:0005576]; extracellular space [GO:0005615]; endoplasmic reticulum [GO:0005783]; collagen-containing extracellular matrix [GO:0062023]; extracellular exosome [GO:0070062]
Nafisa_SEN5	Peroxidasin homolog	PXDN	Q92626	Q92626	4.6889	0.0358	XT NP B	2023ms1276	negative regulation of cytokine-mediated signaling pathway [GO:0001960]; immune response [GO:0006955]; response to oxidative stress [GO:0006979]; extracellular matrix organization [GO:0030198]; collagen fibril organization [GO:0030199]; hydrogen peroxide catabolic process [GO:0042744]; basement membrane assembly [GO:0070831]; cellular oxidant detoxification [GO:0098869]	peroxidase activity [GO:0004601]; interleukin-1 receptor antagonist activity [GO:0005152]; extracellular matrix structural constituent [GO:0005201]; bromide peroxidase activity [GO:0019806]; heme binding [GO:0020037]; metal ion binding [GO:0046872]	extracellular region [GO:0005576]; extracellular space [GO:0005615]; endoplasmic reticulum [GO:0005783]; collagen-containing extracellular matrix [GO:0062023]; extracellular exosome [GO:0070062]
Nafisa_SEN4	Peroxidasin homolog	PXDN	Q92626	Q92626	4.7079	0.0875	XT NP B	2023ms1276	negative regulation of cytokine-mediated signaling pathway [GO:0001960]; immune response [GO:0006955]; response to oxidative stress [GO:0006979]; extracellular matrix organization [GO:0030198]; collagen fibril organization [GO:0030199]; hydrogen peroxide catabolic process [GO:0042744]; basement membrane assembly [GO:0070831]; cellular oxidant detoxification [GO:0098869]	peroxidase activity [GO:0004601]; interleukin-1 receptor antagonist activity [GO:0005152]; extracellular matrix structural constituent [GO:0005201]; bromide peroxidase activity [GO:0019806]; heme binding [GO:0020037]; metal ion binding [GO:0046872]	extracellular region [GO:0005576]; extracellular space [GO:0005615]; endoplasmic reticulum [GO:0005783]; collagen-containing extracellular matrix [GO:0062023]; extracellular exosome [GO:0070062]
Nafisa_SEN3	Peroxidasin homolog	PXDN	Q92626	Q92626	4.7156	0.0959	XT NP B	2023ms1276	negative regulation of cytokine-mediated signaling pathway [GO:0001960]; immune response [GO:0006955]; response to oxidative stress [GO:0006979]; extracellular matrix organization [GO:0030198]; collagen fibril organization [GO:0030199]; hydrogen peroxide catabolic process [GO:0042744]; basement membrane assembly [GO:0070831]; cellular oxidant detoxification [GO:0098869]	peroxidase activity [GO:0004601]; interleukin-1 receptor antagonist activity [GO:0005152]; extracellular matrix structural constituent [GO:0005201]; bromide peroxidase activity [GO:0019806]; heme binding [GO:0020037]; metal ion binding [GO:0046872]	extracellular region [GO:0005576]; extracellular space [GO:0005615]; endoplasmic reticulum [GO:0005783]; collagen-containing extracellular matrix [GO:0062023]; extracellular exosome [GO:0070062]
Nafisa_SEN2	Peroxidasin homolog	PXDN	Q92626	Q92626	4.7441	0.1112	XT NP B	2023ms1276	negative regulation of cytokine-mediated signaling pathway [GO:0001960]; immune response [GO:0006955]; response to oxidative stress [GO:0006979]; extracellular matrix organization [GO:0030198]; collagen fibril organization [GO:0030199]; hydrogen peroxide catabolic process [GO:0042744]; basement membrane assembly [GO:0070831]; cellular oxidant detoxification [GO:0098869]	peroxidase activity [GO:0004601]; interleukin-1 receptor antagonist activity [GO:0005152]; extracellular matrix structural constituent [GO:0005201]; bromide peroxidase activity [GO:0019806]; heme binding [GO:0020037]; metal ion binding [GO:0046872]	extracellular region [GO:0005576]; extracellular space [GO:0005615]; endoplasmic reticulum [GO:0005783]; collagen-containing extracellular matrix [GO:0062023]; extracellular exosome [GO:0070062]
Nafisa_SEN1	Peroxidasin homolog	PXDN	Q92626	Q92626	4.66	0.0423	XT NP B	2023ms1276	negative regulation of cytokine-mediated signaling pathway [GO:0001960]; immune response [GO:0006955]; response to oxidative stress [GO:0006979]; extracellular matrix organization [GO:0030198]; collagen fibril organization [GO:0030199]; hydrogen peroxide catabolic process [GO:0042744]; basement membrane assembly [GO:0070831]; cellular oxidant detoxification [GO:0098869]	peroxidase activity [GO:0004601]; interleukin-1 receptor antagonist activity [GO:0005152]; extracellular matrix structural constituent [GO:0005201]; bromide peroxidase activity [GO:0019806]; heme binding [GO:0020037]; metal ion binding [GO:0046872]	extracellular region [GO:0005576]; extracellular space [GO:0005615]; endoplasmic reticulum [GO:0005783]; collagen-containing extracellular matrix [GO:0062023]; extracellular exosome [GO:0070062]
Nafisa_PRO7	Peroxidasin homolog	PXDN	Q92626	Q92626	4.7354	0.1806	XT NP B	2023ms1276	negative regulation of cytokine-mediated signaling pathway [GO:0001960]; immune response [GO:0006955]; response to oxidative stress [GO:0006979]; extracellular matrix organization [GO:0030198]; collagen fibril organization [GO:0030199]; hydrogen peroxide catabolic process [GO:0042744]; basement membrane assembly [GO:0070831]; cellular oxidant detoxification [GO:0098869]	peroxidase activity [GO:0004601]; interleukin-1 receptor antagonist activity [GO:0005152]; extracellular matrix structural constituent [GO:0005201]; bromide peroxidase activity [GO:0019806]; heme binding [GO:0020037]; metal ion binding [GO:0046872]	extracellular region [GO:0005576]; extracellular space [GO:0005615]; endoplasmic reticulum [GO:0005783]; collagen-containing extracellular matrix [GO:0062023]; extracellular exosome [GO:0070062]
Nafisa_PRO6	Peroxidasin homolog	PXDN	Q92626	Q92626	4.7815	0.2364	XT NP B	2023ms1276	negative regulation of cytokine-mediated signaling pathway [GO:0001960]; immune response [GO:0006955]; response to oxidative stress [GO:0006979]; extracellular matrix organization [GO:0030198]; collagen fibril organization [GO:0030199]; hydrogen peroxide catabolic process [GO:0042744]; basement membrane assembly [GO:0070831]; cellular oxidant detoxification [GO:0098869]	peroxidase activity [GO:0004601]; interleukin-1 receptor antagonist activity [GO:0005152]; extracellular matrix structural constituent [GO:0005201]; bromide peroxidase activity [GO:0019806]; heme binding [GO:0020037]; metal ion binding [GO:0046872]	extracellular region [GO:0005576]; extracellular space [GO:0005615]; endoplasmic reticulum [GO:0005783]; collagen-containing extracellular matrix [GO:0062023]; extracellular exosome [GO:0070062]
Nafisa_PRO5	Peroxidasin homolog	PXDN	Q92626	Q92626	4.7277	0.1905	XT NP B	2023ms1276	negative regulation of cytokine-mediated signaling pathway [GO:0001960]; immune response [GO:0006955]; response to oxidative stress [GO:0006979]; extracellular matrix organization [GO:0030198]; collagen fibril organization [GO:0030199]; hydrogen peroxide catabolic process [GO:0042744]; basement membrane assembly [GO:0070831]; cellular oxidant detoxification [GO:0098869]	peroxidase activity [GO:0004601]; interleukin-1 receptor antagonist activity [GO:0005152]; extracellular matrix structural constituent [GO:0005201]; bromide peroxidase activity [GO:0019806]; heme binding [GO:0020037]; metal ion binding [GO:0046872]	extracellular region [GO:0005576]; extracellular space [GO:0005615]; endoplasmic reticulum [GO:0005783]; collagen-containing extracellular matrix [GO:0062023]; extracellular exosome [GO:0070062]
Nafisa_PRO4	Peroxidasin homolog	PXDN	Q92626	Q92626	4.7477	0.1755	XT NP B	2023ms1276	negative regulation of cytokine-mediated signaling pathway [GO:0001960]; immune response [GO:0006955]; response to oxidative stress [GO:0006979]; extracellular matrix organization [GO:0030198]; collagen fibril organization [GO:0030199]; hydrogen peroxide catabolic process [GO:0042744]; basement membrane assembly [GO:0070831]; cellular oxidant detoxification [GO:0098869]	peroxidase activity [GO:0004601]; interleukin-1 receptor antagonist activity [GO:0005152]; extracellular matrix structural constituent [GO:0005201]; bromide peroxidase activity [GO:0019806]; heme binding [GO:0020037]; metal ion binding [GO:0046872]	extracellular region [GO:0005576]; extracellular space [GO:0005615]; endoplasmic reticulum [GO:0005783]; collagen-containing extracellular matrix [GO:0062023]; extracellular exosome [GO:0070062]
Nafisa_PRO3	Peroxidasin homolog	PXDN	Q92626	Q92626	4.7662	0.1957	XT NP B	2023ms1276	negative regulation of cytokine-mediated signaling pathway [GO:0001960]; immune response [GO:0006955]; response to oxidative stress [GO:0006979]; extracellular matrix organization [GO:0030198]; collagen fibril organization [GO:0030199]; hydrogen peroxide catabolic process [GO:0042744]; basement membrane assembly [GO:0070831]; cellular oxidant detoxification [GO:0098869]	peroxidase activity [GO:0004601]; interleukin-1 receptor antagonist activity [GO:0005152]; extracellular matrix structural constituent [GO:0005201]; bromide peroxidase activity [GO:0019806]; heme binding [GO:0020037]; metal ion binding [GO:0046872]	extracellular region [GO:0005576]; extracellular space [GO:0005615]; endoplasmic reticulum [GO:0005783]; collagen-containing extracellular matrix [GO:0062023]; extracellular exosome [GO:0070062]
Nafisa_PRO2	Peroxidasin homolog	PXDN	Q92626	Q92626	4.7278	0.176	XT NP B	2023ms1276	negative regulation of cytokine-mediated signaling pathway [GO:0001960]; immune response [GO:0006955]; response to oxidative stress [GO:0006979]; extracellular matrix organization [GO:0030198]; collagen fibril organization [GO:0030199]; hydrogen peroxide catabolic process [GO:0042744]; basement membrane assembly [GO:0070831]; cellular oxidant detoxification [GO:0098869]	peroxidase activity [GO:0004601]; interleukin-1 receptor antagonist activity [GO:0005152]; extracellular matrix structural constituent [GO:0005201]; bromide peroxidase activity [GO:0019806]; heme binding [GO:0020037]; metal ion binding [GO:0046872]	extracellular region [GO:0005576]; extracellular space [GO:0005615]; endoplasmic reticulum [GO:0005783]; collagen-containing extracellular matrix [GO:0062023]; extracellular exosome [GO:0070062]
Nafisa_PRO1	Peroxidasin homolog	PXDN	Q92626	Q92626	4.7504	0.2031	XT NP B	2023ms1276	negative regulation of cytokine-mediated signaling pathway [GO:0001960]; immune response [GO:0006955]; response to oxidative stress [GO:0006979]; extracellular matrix organization [GO:0030198]; collagen fibril organization [GO:0030199]; hydrogen peroxide catabolic process [GO:0042744]; basement membrane assembly [GO:0070831]; cellular oxidant detoxification [GO:0098869]	peroxidase activity [GO:0004601]; interleukin-1 receptor antagonist activity [GO:0005152]; extracellular matrix structural constituent [GO:0005201]; bromide peroxidase activity [GO:0019806]; heme binding [GO:0020037]; metal ion binding [GO:0046872]	extracellular region [GO:0005576]; extracellular space [GO:0005615]; endoplasmic reticulum [GO:0005783]; collagen-containing extracellular matrix [GO:0062023]; extracellular exosome [GO:0070062]
Nafisa_SEN7	Metalloproteinase inhibitor 2	TIMP2	A0A140VK57	P16368	5.2483	0.6355	XT NP A	2023ms1276	NA	NA	NA
Nafisa_SEN6	Metalloproteinase inhibitor 2	TIMP2	A0A140VK57	P16368	5.2364	0.6093	XT NP A	2023ms1276	NA	NA	NA
Nafisa_SEN5	Metalloproteinase inhibitor 2	TIMP2	A0A140VK57	P16368	5.2223	0.5692	XT NP A	2023ms1276	NA	NA	NA
Nafisa_SEN4	Metalloproteinase inhibitor 2	TIMP2	A0A140VK57	P16368	5.2944	0.6741	XT NP A	2023ms1276	NA	NA	NA
Nafisa_SEN3	Metalloproteinase inhibitor 2	TIMP2	A0A140VK57	P16368	5.3441	0.7244	XT NP A	2023ms1276	NA	NA	NA
Nafisa_SEN2	Metalloproteinase inhibitor 2	TIMP2	A0A140VK57	P16368	5.157	0.5241	XT NP A	2023ms1276	NA	NA	NA
Nafisa_SEN1	Metalloproteinase inhibitor 2	TIMP2	A0A140VK57	P16368	5.1556	0.5379	XT NP A	2023ms1276	NA	NA	NA
Nafisa_PRO7	Metalloproteinase inhibitor 2	TIMP2	A0A140VK57	P16368	5.8644	1.3095	XT NP A	2023ms1276	NA	NA	NA
Nafisa_PRO6	Metalloproteinase inhibitor 2	TIMP2	A0A140VK57	P16368	5.8313	1.2863	XT NP A	2023ms1276	NA	NA	NA
Nafisa_PRO5	Metalloproteinase inhibitor 2	TIMP2	A0A140VK57	P16368	5.8509	1.3137	XT NP A	2023ms1276	NA	NA	NA
Nafisa_PRO4	Metalloproteinase inhibitor 2	TIMP2	A0A140VK57	P16368	5.8548	1.2826	XT NP A	2023ms1276	NA	NA	NA
Nafisa_PRO3	Metalloproteinase inhibitor 2	TIMP2	A0A140VK57	P16368	5.8442	1.2736	XT NP A	2023ms1276	NA	NA	NA
Nafisa_PRO2	Metalloproteinase inhibitor 2	TIMP2	A0A140VK57	P16368	5.7376	1.1858	XT NP A	2023ms1276	NA	NA	NA
Nafisa_PRO1	Metalloproteinase inhibitor 2	TIMP2	A0A140VK57	P16368	5.8352	1.288	XT NP A	2023ms1276	NA	NA	NA
Nafisa_SEN7	Apolipoprotein B receptor	APOBR	Q0VD83	Q0VD83	5.2281	0.6153	XT NP B	2023ms1276	lipid transport [GO:0006869]; endocytosis [GO:0006897]; cholesterol metabolic process [GO:0008203]; triglyceride metabolic process [GO:0006641]	very-low-density lipoprotein particle receptor activity [GO:0030229]	plasma membrane [GO:0005886]; membrane [GO:0016020]; very-low-density lipoprotein particle [GO:0034361]; low-density lipoprotein particle [GO:0034362]; chylomicron [GO:0042627]
Nafisa_SEN6	Apolipoprotein B receptor	APOBR	Q0VD83	Q0VD83	5.2556	0.6285	XT NP B	2023ms1276	lipid transport [GO:0006869]; endocytosis [GO:0006897]; cholesterol metabolic process [GO:0008203]; triglyceride metabolic process [GO:0006641]	very-low-density lipoprotein particle receptor activity [GO:0030229]	plasma membrane [GO:0005886]; membrane [GO:0016020]; very-low-density lipoprotein particle [GO:0034361]; low-density lipoprotein particle [GO:0034362]; chylomicron [GO:0042627]
Nafisa_SEN5	Apolipoprotein B receptor	APOBR	Q0VD83	Q0VD83	5.3115	0.6584	XT NP B	2023ms1276	lipid transport [GO:0006869]; endocytosis [GO:0006897]; cholesterol metabolic process [GO:0008203]; triglyceride metabolic process [GO:0006641]	very-low-density lipoprotein particle receptor activity [GO:0030229]	plasma membrane [GO:0005886]; membrane [GO:0016020]; very-low-density lipoprotein particle [GO:0034361]; low-density lipoprotein particle [GO:0034362]; chylomicron [GO:0042627]
Nafisa_SEN4	Apolipoprotein B receptor	APOBR	Q0VD83	Q0VD83	5.1758	0.5555	XT NP B	2023ms1276	lipid transport [GO:0006869]; endocytosis [GO:0006897]; cholesterol metabolic process [GO:0008203]; triglyceride metabolic process [GO:0006641]	very-low-density lipoprotein particle receptor activity [GO:0030229]	plasma membrane [GO:0005886]; membrane [GO:0016020]; very-low-density lipoprotein particle [GO:0034361]; low-density lipoprotein particle [GO:0034362]; chylomicron [GO:0042627]
Nafisa_SEN3	Apolipoprotein B receptor	APOBR	Q0VD83	Q0VD83	5.2075	0.5878	XT NP B	2023ms1276	lipid transport [GO:0006869]; endocytosis [GO:0006897]; cholesterol metabolic process [GO:0008203]; triglyceride metabolic process [GO:0006641]	very-low-density lipoprotein particle receptor activity [GO:0030229]	plasma membrane [GO:0005886]; membrane [GO:0016020]; very-low-density lipoprotein particle [GO:0034361]; low-density lipoprotein particle [GO:0034362]; chylomicron [GO:0042627]
Nafisa_SEN2	Apolipoprotein B receptor	APOBR	Q0VD83	Q0VD83	5.3	0.6671	XT NP B	2023ms1276	lipid transport [GO:0006869]; endocytosis [GO:0006897]; cholesterol metabolic process [GO:0008203]; triglyceride metabolic process [GO:0006641]	very-low-density lipoprotein particle receptor activity [GO:0030229]	plasma membrane [GO:0005886]; membrane [GO:0016020]; very-low-density lipoprotein particle [GO:0034361]; low-density lipoprotein particle [GO:0034362]; chylomicron [GO:0042627]
Nafisa_SEN1	Apolipoprotein B receptor	APOBR	Q0VD83	Q0VD83	5.2667	0.649	XT NP B	2023ms1276	lipid transport [GO:0006869]; endocytosis [GO:0006897]; cholesterol metabolic process [GO:0008203]; triglyceride metabolic process [GO:0006641]	very-low-density lipoprotein particle receptor activity [GO:0030229]	plasma membrane [GO:0005886]; membrane [GO:0016020]; very-low-density lipoprotein particle [GO:0034361]; low-density lipoprotein particle [GO:0034362]; chylomicron [GO:0042627]
Nafisa_PRO7	Apolipoprotein B receptor	APOBR	Q0VD83	Q0VD83	4.2986	-0.2563	XT NP B	2023ms1276	lipid transport [GO:0006869]; endocytosis [GO:0006897]; cholesterol metabolic process [GO:0008203]; triglyceride metabolic process [GO:0006641]	very-low-density lipoprotein particle receptor activity [GO:0030229]	plasma membrane [GO:0005886]; membrane [GO:0016020]; very-low-density lipoprotein particle [GO:0034361]; low-density lipoprotein particle [GO:0034362]; chylomicron [GO:0042627]
Nafisa_PRO6	Apolipoprotein B receptor	APOBR	Q0VD83	Q0VD83	4.2791	-0.2659	XT NP B	2023ms1276	lipid transport [GO:0006869]; endocytosis [GO:0006897]; cholesterol metabolic process [GO:0008203]; triglyceride metabolic process [GO:0006641]	very-low-density lipoprotein particle receptor activity [GO:0030229]	plasma membrane [GO:0005886]; membrane [GO:0016020]; very-low-density lipoprotein particle [GO:0034361]; low-density lipoprotein particle [GO:0034362]; chylomicron [GO:0042627]
Nafisa_PRO5	Apolipoprotein B receptor	APOBR	Q0VD83	Q0VD83	4.2671	-0.2701	XT NP B	2023ms1276	lipid transport [GO:0006869]; endocytosis [GO:0006897]; cholesterol metabolic process [GO:0008203]; triglyceride metabolic process [GO:0006641]	very-low-density lipoprotein particle receptor activity [GO:0030229]	plasma membrane [GO:0005886]; membrane [GO:0016020]; very-low-density lipoprotein particle [GO:0034361]; low-density lipoprotein particle [GO:0034362]; chylomicron [GO:0042627]
Nafisa_PRO4	Apolipoprotein B receptor	APOBR	Q0VD83	Q0VD83	4.3545	-0.2178	XT NP B	2023ms1276	lipid transport [GO:0006869]; endocytosis [GO:0006897]; cholesterol metabolic process [GO:0008203]; triglyceride metabolic process [GO:0006641]	very-low-density lipoprotein particle receptor activity [GO:0030229]	plasma membrane [GO:0005886]; membrane [GO:0016020]; very-low-density lipoprotein particle [GO:0034361]; low-density lipoprotein particle [GO:0034362]; chylomicron [GO:0042627]
Nafisa_PRO3	Apolipoprotein B receptor	APOBR	Q0VD83	Q0VD83	4.3509	-0.2196	XT NP B	2023ms1276	lipid transport [GO:0006869]; endocytosis [GO:0006897]; cholesterol metabolic process [GO:0008203]; triglyceride metabolic process [GO:0006641]	very-low-density lipoprotein particle receptor activity [GO:0030229]	plasma membrane [GO:0005886]; membrane [GO:0016020]; very-low-density lipoprotein particle [GO:0034361]; low-density lipoprotein particle [GO:0034362]; chylomicron [GO:0042627]
Nafisa_PRO2	Apolipoprotein B receptor	APOBR	Q0VD83	Q0VD83	4.3029	-0.2489	XT NP B	2023ms1276	lipid transport [GO:0006869]; endocytosis [GO:0006897]; cholesterol metabolic process [GO:0008203]; triglyceride metabolic process [GO:0006641]	very-low-density lipoprotein particle receptor activity [GO:0030229]	plasma membrane [GO:0005886]; membrane [GO:0016020]; very-low-density lipoprotein particle [GO:0034361]; low-density lipoprotein particle [GO:0034362]; chylomicron [GO:0042627]
Nafisa_PRO1	Apolipoprotein B receptor	APOBR	Q0VD83	Q0VD83	4.2387	-0.3086	XT NP B	2023ms1276	lipid transport [GO:0006869]; endocytosis [GO:0006897]; cholesterol metabolic process [GO:0008203]; triglyceride metabolic process [GO:0006641]	very-low-density lipoprotein particle receptor activity [GO:0030229]	plasma membrane [GO:0005886]; membrane [GO:0016020]; very-low-density lipoprotein particle [GO:0034361]; low-density lipoprotein particle [GO:0034362]; chylomicron [GO:0042627]
Nafisa_SEN7	Ataxin-2-like protein	ATXN2L	H3BUF6	Q8WWM7	5.2993	0.6865	XT NP A	2023ms1276	stress granule assembly [GO:0034063]	RNA binding [GO:0003723]; protein binding [GO:0005515]; cadherin binding [GO:0045296]	cytosol [GO:0005829]; cytoplasmic stress granule [GO:0010494]; membrane [GO:0016020]; nuclear speck [GO:0016607]
Nafisa_SEN6	Ataxin-2-like protein	ATXN2L	H3BUF6	Q8WWM7	5.2886	0.6615	XT NP A	2023ms1276	stress granule assembly [GO:0034063]	RNA binding [GO:0003723]; protein binding [GO:0005515]; cadherin binding [GO:0045296]	cytosol [GO:0005829]; cytoplasmic stress granule [GO:0010494]; membrane [GO:0016020]; nuclear speck [GO:0016607]
Nafisa_SEN5	Ataxin-2-like protein	ATXN2L	H3BUF6	Q8WWM7	5.4079	0.7547	XT NP A	2023ms1276	stress granule assembly [GO:0034063]	RNA binding [GO:0003723]; protein binding [GO:0005515]; cadherin binding [GO:0045296]	cytosol [GO:0005829]; cytoplasmic stress granule [GO:0010494]; membrane [GO:0016020]; nuclear speck [GO:0016607]
Nafisa_SEN4	Ataxin-2-like protein	ATXN2L	H3BUF6	Q8WWM7	5.2969	0.6766	XT NP A	2023ms1276	stress granule assembly [GO:0034063]	RNA binding [GO:0003723]; protein binding [GO:0005515]; cadherin binding [GO:0045296]	cytosol [GO:0005829]; cytoplasmic stress granule [GO:0010494]; membrane [GO:0016020]; nuclear speck [GO:0016607]
Nafisa_SEN3	Ataxin-2-like protein	ATXN2L	H3BUF6	Q8WWM7	5.2741	0.6544	XT NP A	2023ms1276	stress granule assembly [GO:0034063]	RNA binding [GO:0003723]; protein binding [GO:0005515]; cadherin binding [GO:0045296]	cytosol [GO:0005829]; cytoplasmic stress granule [GO:0010494]; membrane [GO:0016020]; nuclear speck [GO:0016607]
Nafisa_SEN2	Ataxin-2-like protein	ATXN2L	H3BUF6	Q8WWM7	5.3248	0.6919	XT NP A	2023ms1276	stress granule assembly [GO:0034063]	RNA binding [GO:0003723]; protein binding [GO:0005515]; cadherin binding [GO:0045296]	cytosol [GO:0005829]; cytoplasmic stress granule [GO:0010494]; membrane [GO:0016020]; nuclear speck [GO:0016607]
Nafisa_SEN1	Ataxin-2-like protein	ATXN2L	H3BUF6	Q8WWM7	5.2581	0.6404	XT NP A	2023ms1276	stress granule assembly [GO:0034063]	RNA binding [GO:0003723]; protein binding [GO:0005515]; cadherin binding [GO:0045296]	cytosol [GO:0005829]; cytoplasmic stress granule [GO:0010494]; membrane [GO:0016020]; nuclear speck [GO:0016607]
Nafisa_PRO7	Ataxin-2-like protein	ATXN2L	H3BUF6	Q8WWM7	5.0815	0.5267	XT NP A	2023ms1276	stress granule assembly [GO:0034063]	RNA binding [GO:0003723]; protein binding [GO:0005515]; cadherin binding [GO:0045296]	cytosol [GO:0005829]; cytoplasmic stress granule [GO:0010494]; membrane [GO:0016020]; nuclear speck [GO:0016607]
Nafisa_PRO6	Ataxin-2-like protein	ATXN2L	H3BUF6	Q8WWM7	5.0315	0.4864	XT NP A	2023ms1276	stress granule assembly [GO:0034063]	RNA binding [GO:0003723]; protein binding [GO:0005515]; cadherin binding [GO:0045296]	cytosol [GO:0005829]; cytoplasmic stress granule [GO:0010494]; membrane [GO:0016020]; nuclear speck [GO:0016607]
Nafisa_PRO5	Ataxin-2-like protein	ATXN2L	H3BUF6	Q8WWM7	5.0098	0.4726	XT NP A	2023ms1276	stress granule assembly [GO:0034063]	RNA binding [GO:0003723]; protein binding [GO:0005515]; cadherin binding [GO:0045296]	cytosol [GO:0005829]; cytoplasmic stress granule [GO:0010494]; membrane [GO:0016020]; nuclear speck [GO:0016607]
Nafisa_PRO4	Ataxin-2-like protein	ATXN2L	H3BUF6	Q8WWM7	5.1433	0.5711	XT NP A	2023ms1276	stress granule assembly [GO:0034063]	RNA binding [GO:0003723]; protein binding [GO:0005515]; cadherin binding [GO:0045296]	cytosol [GO:0005829]; cytoplasmic stress granule [GO:0010494]; membrane [GO:0016020]; nuclear speck [GO:0016607]
Nafisa_PRO3	Ataxin-2-like protein	ATXN2L	H3BUF6	Q8WWM7	5.0814	0.5109	XT NP A	2023ms1276	stress granule assembly [GO:0034063]	RNA binding [GO:0003723]; protein binding [GO:0005515]; cadherin binding [GO:0045296]	cytosol [GO:0005829]; cytoplasmic stress granule [GO:0010494]; membrane [GO:0016020]; nuclear speck [GO:0016607]
Nafisa_PRO2	Ataxin-2-like protein	ATXN2L	H3BUF6	Q8WWM7	5.0644	0.5126	XT NP A	2023ms1276	stress granule assembly [GO:0034063]	RNA binding [GO:0003723]; protein binding [GO:0005515]; cadherin binding [GO:0045296]	cytosol [GO:0005829]; cytoplasmic stress granule [GO:0010494]; membrane [GO:0016020]; nuclear speck [GO:0016607]
Nafisa_PRO1	Ataxin-2-like protein	ATXN2L	H3BUF6	Q8WWM7	5.0154	0.4682	XT NP A	2023ms1276	stress granule assembly [GO:0034063]	RNA binding [GO:0003723]; protein binding [GO:0005515]; cadherin binding [GO:0045296]	cytosol [GO:0005829]; cytoplasmic stress granule [GO:0010494]; membrane [GO:0016020]; nuclear speck [GO:0016607]
Nafisa_SEN7	Receptor-type tyrosine-protein phosphatase epsilon;Isoform of P23469, Isoform 2 of Receptor-type tyrosine-protein phosphatase epsilon;Isoform of P23469, Isoform 3 of Receptor-type tyrosine-protein phosphatase epsilon	PTPRE;PTPRE;PTPRE	NA	P23469;P23469-2;P23469-3	4.4615	-0.1513	XT NP A	2023ms1276	peptidyl-tyrosine dephosphorylation [GO:0035335]; negative regulation of insulin receptor signaling pathway [GO:0046627]; protein dephosphorylation [GO:0006470]; ;	transmembrane receptor protein tyrosine phosphatase activity [GO:0005001]; protein binding [GO:0005515]; protein tyrosine phosphatase activity [GO:0004725]; ;	nucleus [GO:0005634]; cytoplasm [GO:0005737]; plasma membrane [GO:0005886]; integral component of membrane [GO:0016021]; ;
Nafisa_SEN6	Receptor-type tyrosine-protein phosphatase epsilon;Isoform of P23469, Isoform 2 of Receptor-type tyrosine-protein phosphatase epsilon;Isoform of P23469, Isoform 3 of Receptor-type tyrosine-protein phosphatase epsilon	PTPRE;PTPRE;PTPRE	NA	P23469;P23469-2;P23469-3	4.5033	-0.1238	XT NP A	2023ms1276	peptidyl-tyrosine dephosphorylation [GO:0035335]; negative regulation of insulin receptor signaling pathway [GO:0046627]; protein dephosphorylation [GO:0006470]; ;	transmembrane receptor protein tyrosine phosphatase activity [GO:0005001]; protein binding [GO:0005515]; protein tyrosine phosphatase activity [GO:0004725]; ;	nucleus [GO:0005634]; cytoplasm [GO:0005737]; plasma membrane [GO:0005886]; integral component of membrane [GO:0016021]; ;
Nafisa_SEN5	Receptor-type tyrosine-protein phosphatase epsilon;Isoform of P23469, Isoform 2 of Receptor-type tyrosine-protein phosphatase epsilon;Isoform of P23469, Isoform 3 of Receptor-type tyrosine-protein phosphatase epsilon	PTPRE;PTPRE;PTPRE	NA	P23469;P23469-2;P23469-3	4.5753	-0.0778	XT NP A	2023ms1276	peptidyl-tyrosine dephosphorylation [GO:0035335]; negative regulation of insulin receptor signaling pathway [GO:0046627]; protein dephosphorylation [GO:0006470]; ;	transmembrane receptor protein tyrosine phosphatase activity [GO:0005001]; protein binding [GO:0005515]; protein tyrosine phosphatase activity [GO:0004725]; ;	nucleus [GO:0005634]; cytoplasm [GO:0005737]; plasma membrane [GO:0005886]; integral component of membrane [GO:0016021]; ;
Nafisa_SEN4	Receptor-type tyrosine-protein phosphatase epsilon;Isoform of P23469, Isoform 2 of Receptor-type tyrosine-protein phosphatase epsilon;Isoform of P23469, Isoform 3 of Receptor-type tyrosine-protein phosphatase epsilon	PTPRE;PTPRE;PTPRE	NA	P23469;P23469-2;P23469-3	4.4933	-0.127	XT NP A	2023ms1276	peptidyl-tyrosine dephosphorylation [GO:0035335]; negative regulation of insulin receptor signaling pathway [GO:0046627]; protein dephosphorylation [GO:0006470]; ;	transmembrane receptor protein tyrosine phosphatase activity [GO:0005001]; protein binding [GO:0005515]; protein tyrosine phosphatase activity [GO:0004725]; ;	nucleus [GO:0005634]; cytoplasm [GO:0005737]; plasma membrane [GO:0005886]; integral component of membrane [GO:0016021]; ;
Nafisa_SEN3	Receptor-type tyrosine-protein phosphatase epsilon;Isoform of P23469, Isoform 2 of Receptor-type tyrosine-protein phosphatase epsilon;Isoform of P23469, Isoform 3 of Receptor-type tyrosine-protein phosphatase epsilon	PTPRE;PTPRE;PTPRE	NA	P23469;P23469-2;P23469-3	4.5106	-0.109	XT NP A	2023ms1276	peptidyl-tyrosine dephosphorylation [GO:0035335]; negative regulation of insulin receptor signaling pathway [GO:0046627]; protein dephosphorylation [GO:0006470]; ;	transmembrane receptor protein tyrosine phosphatase activity [GO:0005001]; protein binding [GO:0005515]; protein tyrosine phosphatase activity [GO:0004725]; ;	nucleus [GO:0005634]; cytoplasm [GO:0005737]; plasma membrane [GO:0005886]; integral component of membrane [GO:0016021]; ;
Nafisa_SEN2	Receptor-type tyrosine-protein phosphatase epsilon;Isoform of P23469, Isoform 2 of Receptor-type tyrosine-protein phosphatase epsilon;Isoform of P23469, Isoform 3 of Receptor-type tyrosine-protein phosphatase epsilon	PTPRE;PTPRE;PTPRE	NA	P23469;P23469-2;P23469-3	4.5488	-0.0841	XT NP A	2023ms1276	peptidyl-tyrosine dephosphorylation [GO:0035335]; negative regulation of insulin receptor signaling pathway [GO:0046627]; protein dephosphorylation [GO:0006470]; ;	transmembrane receptor protein tyrosine phosphatase activity [GO:0005001]; protein binding [GO:0005515]; protein tyrosine phosphatase activity [GO:0004725]; ;	nucleus [GO:0005634]; cytoplasm [GO:0005737]; plasma membrane [GO:0005886]; integral component of membrane [GO:0016021]; ;
Nafisa_SEN1	Receptor-type tyrosine-protein phosphatase epsilon;Isoform of P23469, Isoform 2 of Receptor-type tyrosine-protein phosphatase epsilon;Isoform of P23469, Isoform 3 of Receptor-type tyrosine-protein phosphatase epsilon	PTPRE;PTPRE;PTPRE	NA	P23469;P23469-2;P23469-3	4.4654	-0.1523	XT NP A	2023ms1276	peptidyl-tyrosine dephosphorylation [GO:0035335]; negative regulation of insulin receptor signaling pathway [GO:0046627]; protein dephosphorylation [GO:0006470]; ;	transmembrane receptor protein tyrosine phosphatase activity [GO:0005001]; protein binding [GO:0005515]; protein tyrosine phosphatase activity [GO:0004725]; ;	nucleus [GO:0005634]; cytoplasm [GO:0005737]; plasma membrane [GO:0005886]; integral component of membrane [GO:0016021]; ;
Nafisa_PRO7	Receptor-type tyrosine-protein phosphatase epsilon;Isoform of P23469, Isoform 2 of Receptor-type tyrosine-protein phosphatase epsilon;Isoform of P23469, Isoform 3 of Receptor-type tyrosine-protein phosphatase epsilon	PTPRE;PTPRE;PTPRE	NA	P23469;P23469-2;P23469-3	4.0714	-0.4835	XT NP A	2023ms1276	peptidyl-tyrosine dephosphorylation [GO:0035335]; negative regulation of insulin receptor signaling pathway [GO:0046627]; protein dephosphorylation [GO:0006470]; ;	transmembrane receptor protein tyrosine phosphatase activity [GO:0005001]; protein binding [GO:0005515]; protein tyrosine phosphatase activity [GO:0004725]; ;	nucleus [GO:0005634]; cytoplasm [GO:0005737]; plasma membrane [GO:0005886]; integral component of membrane [GO:0016021]; ;
Nafisa_PRO6	Receptor-type tyrosine-protein phosphatase epsilon;Isoform of P23469, Isoform 2 of Receptor-type tyrosine-protein phosphatase epsilon;Isoform of P23469, Isoform 3 of Receptor-type tyrosine-protein phosphatase epsilon	PTPRE;PTPRE;PTPRE	NA	P23469;P23469-2;P23469-3	4.077	-0.468	XT NP A	2023ms1276	peptidyl-tyrosine dephosphorylation [GO:0035335]; negative regulation of insulin receptor signaling pathway [GO:0046627]; protein dephosphorylation [GO:0006470]; ;	transmembrane receptor protein tyrosine phosphatase activity [GO:0005001]; protein binding [GO:0005515]; protein tyrosine phosphatase activity [GO:0004725]; ;	nucleus [GO:0005634]; cytoplasm [GO:0005737]; plasma membrane [GO:0005886]; integral component of membrane [GO:0016021]; ;
Nafisa_PRO5	Receptor-type tyrosine-protein phosphatase epsilon;Isoform of P23469, Isoform 2 of Receptor-type tyrosine-protein phosphatase epsilon;Isoform of P23469, Isoform 3 of Receptor-type tyrosine-protein phosphatase epsilon	PTPRE;PTPRE;PTPRE	NA	P23469;P23469-2;P23469-3	4.2098	-0.3274	XT NP A	2023ms1276	peptidyl-tyrosine dephosphorylation [GO:0035335]; negative regulation of insulin receptor signaling pathway [GO:0046627]; protein dephosphorylation [GO:0006470]; ;	transmembrane receptor protein tyrosine phosphatase activity [GO:0005001]; protein binding [GO:0005515]; protein tyrosine phosphatase activity [GO:0004725]; ;	nucleus [GO:0005634]; cytoplasm [GO:0005737]; plasma membrane [GO:0005886]; integral component of membrane [GO:0016021]; ;
Nafisa_PRO4	Receptor-type tyrosine-protein phosphatase epsilon;Isoform of P23469, Isoform 2 of Receptor-type tyrosine-protein phosphatase epsilon;Isoform of P23469, Isoform 3 of Receptor-type tyrosine-protein phosphatase epsilon	PTPRE;PTPRE;PTPRE	NA	P23469;P23469-2;P23469-3	4.2136	-0.3586	XT NP A	2023ms1276	peptidyl-tyrosine dephosphorylation [GO:0035335]; negative regulation of insulin receptor signaling pathway [GO:0046627]; protein dephosphorylation [GO:0006470]; ;	transmembrane receptor protein tyrosine phosphatase activity [GO:0005001]; protein binding [GO:0005515]; protein tyrosine phosphatase activity [GO:0004725]; ;	nucleus [GO:0005634]; cytoplasm [GO:0005737]; plasma membrane [GO:0005886]; integral component of membrane [GO:0016021]; ;
Nafisa_PRO3	Receptor-type tyrosine-protein phosphatase epsilon;Isoform of P23469, Isoform 2 of Receptor-type tyrosine-protein phosphatase epsilon;Isoform of P23469, Isoform 3 of Receptor-type tyrosine-protein phosphatase epsilon	PTPRE;PTPRE;PTPRE	NA	P23469;P23469-2;P23469-3	4.2573	-0.3132	XT NP A	2023ms1276	peptidyl-tyrosine dephosphorylation [GO:0035335]; negative regulation of insulin receptor signaling pathway [GO:0046627]; protein dephosphorylation [GO:0006470]; ;	transmembrane receptor protein tyrosine phosphatase activity [GO:0005001]; protein binding [GO:0005515]; protein tyrosine phosphatase activity [GO:0004725]; ;	nucleus [GO:0005634]; cytoplasm [GO:0005737]; plasma membrane [GO:0005886]; integral component of membrane [GO:0016021]; ;
Nafisa_PRO2	Receptor-type tyrosine-protein phosphatase epsilon;Isoform of P23469, Isoform 2 of Receptor-type tyrosine-protein phosphatase epsilon;Isoform of P23469, Isoform 3 of Receptor-type tyrosine-protein phosphatase epsilon	PTPRE;PTPRE;PTPRE	NA	P23469;P23469-2;P23469-3	3.8532	-0.6986	XT NP A	2023ms1276	peptidyl-tyrosine dephosphorylation [GO:0035335]; negative regulation of insulin receptor signaling pathway [GO:0046627]; protein dephosphorylation [GO:0006470]; ;	transmembrane receptor protein tyrosine phosphatase activity [GO:0005001]; protein binding [GO:0005515]; protein tyrosine phosphatase activity [GO:0004725]; ;	nucleus [GO:0005634]; cytoplasm [GO:0005737]; plasma membrane [GO:0005886]; integral component of membrane [GO:0016021]; ;
Nafisa_PRO1	Receptor-type tyrosine-protein phosphatase epsilon;Isoform of P23469, Isoform 2 of Receptor-type tyrosine-protein phosphatase epsilon;Isoform of P23469, Isoform 3 of Receptor-type tyrosine-protein phosphatase epsilon	PTPRE;PTPRE;PTPRE	NA	P23469;P23469-2;P23469-3	4.1073	-0.44	XT NP A	2023ms1276	peptidyl-tyrosine dephosphorylation [GO:0035335]; negative regulation of insulin receptor signaling pathway [GO:0046627]; protein dephosphorylation [GO:0006470]; ;	transmembrane receptor protein tyrosine phosphatase activity [GO:0005001]; protein binding [GO:0005515]; protein tyrosine phosphatase activity [GO:0004725]; ;	nucleus [GO:0005634]; cytoplasm [GO:0005737]; plasma membrane [GO:0005886]; integral component of membrane [GO:0016021]; ;
Nafisa_SEN7	Histidine triad nucleotide-binding protein 2, mitochondrial	HINT2	Q9BX68	Q8SQ21	4.6054	-0.0074	XT NP B	2023ms1276	NA	NA	NA
Nafisa_SEN6	Histidine triad nucleotide-binding protein 2, mitochondrial	HINT2	Q9BX68	Q8SQ21	4.6599	0.0328	XT NP B	2023ms1276	NA	NA	NA
Nafisa_SEN5	Histidine triad nucleotide-binding protein 2, mitochondrial	HINT2	Q9BX68	Q8SQ21	4.6577	0.0046	XT NP B	2023ms1276	NA	NA	NA
Nafisa_SEN4	Histidine triad nucleotide-binding protein 2, mitochondrial	HINT2	Q9BX68	Q8SQ21	4.7033	0.083	XT NP B	2023ms1276	NA	NA	NA
Nafisa_SEN3	Histidine triad nucleotide-binding protein 2, mitochondrial	HINT2	Q9BX68	Q8SQ21	4.6743	0.0546	XT NP B	2023ms1276	NA	NA	NA
Nafisa_SEN2	Histidine triad nucleotide-binding protein 2, mitochondrial	HINT2	Q9BX68	Q8SQ21	4.5989	-0.034	XT NP B	2023ms1276	NA	NA	NA
Nafisa_SEN1	Histidine triad nucleotide-binding protein 2, mitochondrial	HINT2	Q9BX68	Q8SQ21	4.6297	0.012	XT NP B	2023ms1276	NA	NA	NA
Nafisa_PRO7	Histidine triad nucleotide-binding protein 2, mitochondrial	HINT2	Q9BX68	Q8SQ21	4.4598	-0.0951	XT NP B	2023ms1276	NA	NA	NA
Nafisa_PRO6	Histidine triad nucleotide-binding protein 2, mitochondrial	HINT2	Q9BX68	Q8SQ21	4.5248	-0.0202	XT NP B	2023ms1276	NA	NA	NA
Nafisa_PRO5	Histidine triad nucleotide-binding protein 2, mitochondrial	HINT2	Q9BX68	Q8SQ21	4.5793	0.0421	XT NP B	2023ms1276	NA	NA	NA
Nafisa_PRO4	Histidine triad nucleotide-binding protein 2, mitochondrial	HINT2	Q9BX68	Q8SQ21	4.4747	-0.0975	XT NP B	2023ms1276	NA	NA	NA
Nafisa_PRO3	Histidine triad nucleotide-binding protein 2, mitochondrial	HINT2	Q9BX68	Q8SQ21	4.4995	-0.071	XT NP B	2023ms1276	NA	NA	NA
Nafisa_PRO2	Histidine triad nucleotide-binding protein 2, mitochondrial	HINT2	Q9BX68	Q8SQ21	4.4882	-0.0635	XT NP B	2023ms1276	NA	NA	NA
Nafisa_PRO1	Histidine triad nucleotide-binding protein 2, mitochondrial	HINT2	Q9BX68	Q8SQ21	4.5208	-0.0265	XT NP B	2023ms1276	NA	NA	NA
Nafisa_SEN7	von Willebrand factor (Fragment)	VWF	P04275	P80012	6.5579	1.9451	XT NP B	2023ms1276	NA	NA	NA
Nafisa_SEN6	von Willebrand factor (Fragment)	VWF	P04275	P80012	6.5136	1.8865	XT NP B	2023ms1276	NA	NA	NA
Nafisa_SEN5	von Willebrand factor (Fragment)	VWF	P04275	P80012	6.5105	1.8574	XT NP B	2023ms1276	NA	NA	NA
Nafisa_SEN4	von Willebrand factor (Fragment)	VWF	P04275	P80012	6.556	1.9356	XT NP B	2023ms1276	NA	NA	NA
Nafisa_SEN3	von Willebrand factor (Fragment)	VWF	P04275	P80012	6.5496	1.93	XT NP B	2023ms1276	NA	NA	NA
Nafisa_SEN2	von Willebrand factor (Fragment)	VWF	P04275	P80012	6.5326	1.8997	XT NP B	2023ms1276	NA	NA	NA
Nafisa_SEN1	von Willebrand factor (Fragment)	VWF	P04275	P80012	6.5098	1.8921	XT NP B	2023ms1276	NA	NA	NA
Nafisa_PRO7	von Willebrand factor (Fragment)	VWF	P04275	P80012	6.6529	2.098	XT NP B	2023ms1276	NA	NA	NA
Nafisa_PRO6	von Willebrand factor (Fragment)	VWF	P04275	P80012	6.6432	2.0982	XT NP B	2023ms1276	NA	NA	NA
Nafisa_PRO5	von Willebrand factor (Fragment)	VWF	P04275	P80012	6.6217	2.0845	XT NP B	2023ms1276	NA	NA	NA
Nafisa_PRO4	von Willebrand factor (Fragment)	VWF	P04275	P80012	6.6508	2.0786	XT NP B	2023ms1276	NA	NA	NA
Nafisa_PRO3	von Willebrand factor (Fragment)	VWF	P04275	P80012	6.6426	2.072	XT NP B	2023ms1276	NA	NA	NA
Nafisa_PRO2	von Willebrand factor (Fragment)	VWF	P04275	P80012	6.6327	2.0809	XT NP B	2023ms1276	NA	NA	NA
Nafisa_PRO1	von Willebrand factor (Fragment)	VWF	P04275	P80012	6.6573	2.11	XT NP B	2023ms1276	NA	NA	NA
Nafisa_SEN7	ATP-dependent RNA helicase DDX55	DDX55	A0A024RBS0	Q8NHQ9	4.6712	0.0584	XT NP A	2023ms1276	NA	RNA binding [GO:0003723]; RNA helicase activity [GO:0003724]; protein binding [GO:0005515]; ATP binding [GO:0005524]; ATP hydrolysis activity [GO:0016887]	nucleoplasm [GO:0005654]; nucleolus [GO:0005730]; cytosol [GO:0005829]; membrane [GO:0016020]
Nafisa_SEN6	ATP-dependent RNA helicase DDX55	DDX55	A0A024RBS0	Q8NHQ9	4.6501	0.023	XT NP A	2023ms1276	NA	RNA binding [GO:0003723]; RNA helicase activity [GO:0003724]; protein binding [GO:0005515]; ATP binding [GO:0005524]; ATP hydrolysis activity [GO:0016887]	nucleoplasm [GO:0005654]; nucleolus [GO:0005730]; cytosol [GO:0005829]; membrane [GO:0016020]
Nafisa_SEN5	ATP-dependent RNA helicase DDX55	DDX55	A0A024RBS0	Q8NHQ9	4.7416	0.0885	XT NP A	2023ms1276	NA	RNA binding [GO:0003723]; RNA helicase activity [GO:0003724]; protein binding [GO:0005515]; ATP binding [GO:0005524]; ATP hydrolysis activity [GO:0016887]	nucleoplasm [GO:0005654]; nucleolus [GO:0005730]; cytosol [GO:0005829]; membrane [GO:0016020]
Nafisa_SEN4	ATP-dependent RNA helicase DDX55	DDX55	A0A024RBS0	Q8NHQ9	4.6501	0.0297	XT NP A	2023ms1276	NA	RNA binding [GO:0003723]; RNA helicase activity [GO:0003724]; protein binding [GO:0005515]; ATP binding [GO:0005524]; ATP hydrolysis activity [GO:0016887]	nucleoplasm [GO:0005654]; nucleolus [GO:0005730]; cytosol [GO:0005829]; membrane [GO:0016020]
Nafisa_SEN3	ATP-dependent RNA helicase DDX55	DDX55	A0A024RBS0	Q8NHQ9	4.7211	0.1014	XT NP A	2023ms1276	NA	RNA binding [GO:0003723]; RNA helicase activity [GO:0003724]; protein binding [GO:0005515]; ATP binding [GO:0005524]; ATP hydrolysis activity [GO:0016887]	nucleoplasm [GO:0005654]; nucleolus [GO:0005730]; cytosol [GO:0005829]; membrane [GO:0016020]
Nafisa_SEN2	ATP-dependent RNA helicase DDX55	DDX55	A0A024RBS0	Q8NHQ9	4.6833	0.0503	XT NP A	2023ms1276	NA	RNA binding [GO:0003723]; RNA helicase activity [GO:0003724]; protein binding [GO:0005515]; ATP binding [GO:0005524]; ATP hydrolysis activity [GO:0016887]	nucleoplasm [GO:0005654]; nucleolus [GO:0005730]; cytosol [GO:0005829]; membrane [GO:0016020]
Nafisa_SEN1	ATP-dependent RNA helicase DDX55	DDX55	A0A024RBS0	Q8NHQ9	4.6503	0.0326	XT NP A	2023ms1276	NA	RNA binding [GO:0003723]; RNA helicase activity [GO:0003724]; protein binding [GO:0005515]; ATP binding [GO:0005524]; ATP hydrolysis activity [GO:0016887]	nucleoplasm [GO:0005654]; nucleolus [GO:0005730]; cytosol [GO:0005829]; membrane [GO:0016020]
Nafisa_PRO7	ATP-dependent RNA helicase DDX55	DDX55	A0A024RBS0	Q8NHQ9	4.4553	-0.0995	XT NP A	2023ms1276	NA	RNA binding [GO:0003723]; RNA helicase activity [GO:0003724]; protein binding [GO:0005515]; ATP binding [GO:0005524]; ATP hydrolysis activity [GO:0016887]	nucleoplasm [GO:0005654]; nucleolus [GO:0005730]; cytosol [GO:0005829]; membrane [GO:0016020]
Nafisa_PRO6	ATP-dependent RNA helicase DDX55	DDX55	A0A024RBS0	Q8NHQ9	4.261	-0.284	XT NP A	2023ms1276	NA	RNA binding [GO:0003723]; RNA helicase activity [GO:0003724]; protein binding [GO:0005515]; ATP binding [GO:0005524]; ATP hydrolysis activity [GO:0016887]	nucleoplasm [GO:0005654]; nucleolus [GO:0005730]; cytosol [GO:0005829]; membrane [GO:0016020]
Nafisa_PRO5	ATP-dependent RNA helicase DDX55	DDX55	A0A024RBS0	Q8NHQ9	4.2138	-0.3234	XT NP A	2023ms1276	NA	RNA binding [GO:0003723]; RNA helicase activity [GO:0003724]; protein binding [GO:0005515]; ATP binding [GO:0005524]; ATP hydrolysis activity [GO:0016887]	nucleoplasm [GO:0005654]; nucleolus [GO:0005730]; cytosol [GO:0005829]; membrane [GO:0016020]
Nafisa_PRO4	ATP-dependent RNA helicase DDX55	DDX55	A0A024RBS0	Q8NHQ9	4.1668	-0.4054	XT NP A	2023ms1276	NA	RNA binding [GO:0003723]; RNA helicase activity [GO:0003724]; protein binding [GO:0005515]; ATP binding [GO:0005524]; ATP hydrolysis activity [GO:0016887]	nucleoplasm [GO:0005654]; nucleolus [GO:0005730]; cytosol [GO:0005829]; membrane [GO:0016020]
Nafisa_PRO3	ATP-dependent RNA helicase DDX55	DDX55	A0A024RBS0	Q8NHQ9	4.3847	-0.1858	XT NP A	2023ms1276	NA	RNA binding [GO:0003723]; RNA helicase activity [GO:0003724]; protein binding [GO:0005515]; ATP binding [GO:0005524]; ATP hydrolysis activity [GO:0016887]	nucleoplasm [GO:0005654]; nucleolus [GO:0005730]; cytosol [GO:0005829]; membrane [GO:0016020]
Nafisa_PRO2	ATP-dependent RNA helicase DDX55	DDX55	A0A024RBS0	Q8NHQ9	4.3067	-0.2451	XT NP A	2023ms1276	NA	RNA binding [GO:0003723]; RNA helicase activity [GO:0003724]; protein binding [GO:0005515]; ATP binding [GO:0005524]; ATP hydrolysis activity [GO:0016887]	nucleoplasm [GO:0005654]; nucleolus [GO:0005730]; cytosol [GO:0005829]; membrane [GO:0016020]
Nafisa_PRO1	ATP-dependent RNA helicase DDX55	DDX55	A0A024RBS0	Q8NHQ9	4.2259	-0.3214	XT NP A	2023ms1276	NA	RNA binding [GO:0003723]; RNA helicase activity [GO:0003724]; protein binding [GO:0005515]; ATP binding [GO:0005524]; ATP hydrolysis activity [GO:0016887]	nucleoplasm [GO:0005654]; nucleolus [GO:0005730]; cytosol [GO:0005829]; membrane [GO:0016020]
Nafisa_SEN7	Elongator complex protein 6;Isoform of Q0PNE2, Isoform 2 of Elongator complex protein 6	ELP6;ELP6	NA	Q0PNE2;Q0PNE2-2	4.203	-0.4098	XT NP A	2023ms1276	tRNA wobble uridine modification [GO:0002098]; biological_process [GO:0008150]; positive regulation of cell migration [GO:0030335];	molecular_function [GO:0003674];	nucleus [GO:0005634]; cytosol [GO:0005829]; elongator holoenzyme complex [GO:0033588];
Nafisa_SEN6	Elongator complex protein 6;Isoform of Q0PNE2, Isoform 2 of Elongator complex protein 6	ELP6;ELP6	NA	Q0PNE2;Q0PNE2-2	4.1666	-0.4605	XT NP A	2023ms1276	tRNA wobble uridine modification [GO:0002098]; biological_process [GO:0008150]; positive regulation of cell migration [GO:0030335];	molecular_function [GO:0003674];	nucleus [GO:0005634]; cytosol [GO:0005829]; elongator holoenzyme complex [GO:0033588];
Nafisa_SEN5	Elongator complex protein 6;Isoform of Q0PNE2, Isoform 2 of Elongator complex protein 6	ELP6;ELP6	NA	Q0PNE2;Q0PNE2-2	4.233	-0.4201	XT NP A	2023ms1276	tRNA wobble uridine modification [GO:0002098]; biological_process [GO:0008150]; positive regulation of cell migration [GO:0030335];	molecular_function [GO:0003674];	nucleus [GO:0005634]; cytosol [GO:0005829]; elongator holoenzyme complex [GO:0033588];
Nafisa_SEN4	Elongator complex protein 6;Isoform of Q0PNE2, Isoform 2 of Elongator complex protein 6	ELP6;ELP6	NA	Q0PNE2;Q0PNE2-2	4.2882	-0.3321	XT NP A	2023ms1276	tRNA wobble uridine modification [GO:0002098]; biological_process [GO:0008150]; positive regulation of cell migration [GO:0030335];	molecular_function [GO:0003674];	nucleus [GO:0005634]; cytosol [GO:0005829]; elongator holoenzyme complex [GO:0033588];
Nafisa_SEN3	Elongator complex protein 6;Isoform of Q0PNE2, Isoform 2 of Elongator complex protein 6	ELP6;ELP6	NA	Q0PNE2;Q0PNE2-2	4.232	-0.3876	XT NP A	2023ms1276	tRNA wobble uridine modification [GO:0002098]; biological_process [GO:0008150]; positive regulation of cell migration [GO:0030335];	molecular_function [GO:0003674];	nucleus [GO:0005634]; cytosol [GO:0005829]; elongator holoenzyme complex [GO:0033588];
Nafisa_SEN2	Elongator complex protein 6;Isoform of Q0PNE2, Isoform 2 of Elongator complex protein 6	ELP6;ELP6	NA	Q0PNE2;Q0PNE2-2	4.2289	-0.404	XT NP A	2023ms1276	tRNA wobble uridine modification [GO:0002098]; biological_process [GO:0008150]; positive regulation of cell migration [GO:0030335];	molecular_function [GO:0003674];	nucleus [GO:0005634]; cytosol [GO:0005829]; elongator holoenzyme complex [GO:0033588];
Nafisa_SEN1	Elongator complex protein 6;Isoform of Q0PNE2, Isoform 2 of Elongator complex protein 6	ELP6;ELP6	NA	Q0PNE2;Q0PNE2-2	4.1695	-0.4482	XT NP A	2023ms1276	tRNA wobble uridine modification [GO:0002098]; biological_process [GO:0008150]; positive regulation of cell migration [GO:0030335];	molecular_function [GO:0003674];	nucleus [GO:0005634]; cytosol [GO:0005829]; elongator holoenzyme complex [GO:0033588];
Nafisa_PRO7	Elongator complex protein 6;Isoform of Q0PNE2, Isoform 2 of Elongator complex protein 6	ELP6;ELP6	NA	Q0PNE2;Q0PNE2-2	4.2223	-0.3326	XT NP A	2023ms1276	tRNA wobble uridine modification [GO:0002098]; biological_process [GO:0008150]; positive regulation of cell migration [GO:0030335];	molecular_function [GO:0003674];	nucleus [GO:0005634]; cytosol [GO:0005829]; elongator holoenzyme complex [GO:0033588];
Nafisa_PRO5	Elongator complex protein 6;Isoform of Q0PNE2, Isoform 2 of Elongator complex protein 6	ELP6;ELP6	NA	Q0PNE2;Q0PNE2-2	4.1841	-0.3531	XT NP A	2023ms1276	tRNA wobble uridine modification [GO:0002098]; biological_process [GO:0008150]; positive regulation of cell migration [GO:0030335];	molecular_function [GO:0003674];	nucleus [GO:0005634]; cytosol [GO:0005829]; elongator holoenzyme complex [GO:0033588];
Nafisa_PRO4	Elongator complex protein 6;Isoform of Q0PNE2, Isoform 2 of Elongator complex protein 6	ELP6;ELP6	NA	Q0PNE2;Q0PNE2-2	4.198	-0.3743	XT NP A	2023ms1276	tRNA wobble uridine modification [GO:0002098]; biological_process [GO:0008150]; positive regulation of cell migration [GO:0030335];	molecular_function [GO:0003674];	nucleus [GO:0005634]; cytosol [GO:0005829]; elongator holoenzyme complex [GO:0033588];
Nafisa_PRO3	Elongator complex protein 6;Isoform of Q0PNE2, Isoform 2 of Elongator complex protein 6	ELP6;ELP6	NA	Q0PNE2;Q0PNE2-2	4.0103	-0.5602	XT NP A	2023ms1276	tRNA wobble uridine modification [GO:0002098]; biological_process [GO:0008150]; positive regulation of cell migration [GO:0030335];	molecular_function [GO:0003674];	nucleus [GO:0005634]; cytosol [GO:0005829]; elongator holoenzyme complex [GO:0033588];
Nafisa_PRO2	Elongator complex protein 6;Isoform of Q0PNE2, Isoform 2 of Elongator complex protein 6	ELP6;ELP6	NA	Q0PNE2;Q0PNE2-2	4.364	-0.1878	XT NP A	2023ms1276	tRNA wobble uridine modification [GO:0002098]; biological_process [GO:0008150]; positive regulation of cell migration [GO:0030335];	molecular_function [GO:0003674];	nucleus [GO:0005634]; cytosol [GO:0005829]; elongator holoenzyme complex [GO:0033588];
Nafisa_SEN7	Protein mono-ADP-ribosyltransferase PARP4	PARP4	Q9UKK3	Q9UKK3	4.4176	-0.1951	XT NP A	2023ms1276	DNA repair [GO:0006281]; cellular protein modification process [GO:0006464]; protein ADP-ribosylation [GO:0006471]; inflammatory response [GO:0006954]; cellular response to DNA damage stimulus [GO:0006974]; cell death [GO:0008219]; response to xenobiotic stimulus [GO:0009410]; regulation of telomerase activity [GO:0051972]; protein mono-ADP-ribosylation [GO:0140289]	DNA binding [GO:0003677]; NAD+ ADP-ribosyltransferase activity [GO:0003950]; protein binding [GO:0005515]; enzyme binding [GO:0019899]; protein ADP-ribosylase activity [GO:1990404]	nucleus [GO:0005634]; cytoplasm [GO:0005737]; cytosol [GO:0005829]; spindle microtubule [GO:0005876]; membrane [GO:0016020]; extracellular exosome [GO:0070062]; ribonucleoprotein complex [GO:1990904]
Nafisa_SEN6	Protein mono-ADP-ribosyltransferase PARP4	PARP4	Q9UKK3	Q9UKK3	4.4457	-0.1814	XT NP A	2023ms1276	DNA repair [GO:0006281]; cellular protein modification process [GO:0006464]; protein ADP-ribosylation [GO:0006471]; inflammatory response [GO:0006954]; cellular response to DNA damage stimulus [GO:0006974]; cell death [GO:0008219]; response to xenobiotic stimulus [GO:0009410]; regulation of telomerase activity [GO:0051972]; protein mono-ADP-ribosylation [GO:0140289]	DNA binding [GO:0003677]; NAD+ ADP-ribosyltransferase activity [GO:0003950]; protein binding [GO:0005515]; enzyme binding [GO:0019899]; protein ADP-ribosylase activity [GO:1990404]	nucleus [GO:0005634]; cytoplasm [GO:0005737]; cytosol [GO:0005829]; spindle microtubule [GO:0005876]; membrane [GO:0016020]; extracellular exosome [GO:0070062]; ribonucleoprotein complex [GO:1990904]
Nafisa_SEN5	Protein mono-ADP-ribosyltransferase PARP4	PARP4	Q9UKK3	Q9UKK3	4.4413	-0.2119	XT NP A	2023ms1276	DNA repair [GO:0006281]; cellular protein modification process [GO:0006464]; protein ADP-ribosylation [GO:0006471]; inflammatory response [GO:0006954]; cellular response to DNA damage stimulus [GO:0006974]; cell death [GO:0008219]; response to xenobiotic stimulus [GO:0009410]; regulation of telomerase activity [GO:0051972]; protein mono-ADP-ribosylation [GO:0140289]	DNA binding [GO:0003677]; NAD+ ADP-ribosyltransferase activity [GO:0003950]; protein binding [GO:0005515]; enzyme binding [GO:0019899]; protein ADP-ribosylase activity [GO:1990404]	nucleus [GO:0005634]; cytoplasm [GO:0005737]; cytosol [GO:0005829]; spindle microtubule [GO:0005876]; membrane [GO:0016020]; extracellular exosome [GO:0070062]; ribonucleoprotein complex [GO:1990904]
Nafisa_SEN4	Protein mono-ADP-ribosyltransferase PARP4	PARP4	Q9UKK3	Q9UKK3	4.3955	-0.2248	XT NP A	2023ms1276	DNA repair [GO:0006281]; cellular protein modification process [GO:0006464]; protein ADP-ribosylation [GO:0006471]; inflammatory response [GO:0006954]; cellular response to DNA damage stimulus [GO:0006974]; cell death [GO:0008219]; response to xenobiotic stimulus [GO:0009410]; regulation of telomerase activity [GO:0051972]; protein mono-ADP-ribosylation [GO:0140289]	DNA binding [GO:0003677]; NAD+ ADP-ribosyltransferase activity [GO:0003950]; protein binding [GO:0005515]; enzyme binding [GO:0019899]; protein ADP-ribosylase activity [GO:1990404]	nucleus [GO:0005634]; cytoplasm [GO:0005737]; cytosol [GO:0005829]; spindle microtubule [GO:0005876]; membrane [GO:0016020]; extracellular exosome [GO:0070062]; ribonucleoprotein complex [GO:1990904]
Nafisa_SEN3	Protein mono-ADP-ribosyltransferase PARP4	PARP4	Q9UKK3	Q9UKK3	4.4342	-0.1855	XT NP A	2023ms1276	DNA repair [GO:0006281]; cellular protein modification process [GO:0006464]; protein ADP-ribosylation [GO:0006471]; inflammatory response [GO:0006954]; cellular response to DNA damage stimulus [GO:0006974]; cell death [GO:0008219]; response to xenobiotic stimulus [GO:0009410]; regulation of telomerase activity [GO:0051972]; protein mono-ADP-ribosylation [GO:0140289]	DNA binding [GO:0003677]; NAD+ ADP-ribosyltransferase activity [GO:0003950]; protein binding [GO:0005515]; enzyme binding [GO:0019899]; protein ADP-ribosylase activity [GO:1990404]	nucleus [GO:0005634]; cytoplasm [GO:0005737]; cytosol [GO:0005829]; spindle microtubule [GO:0005876]; membrane [GO:0016020]; extracellular exosome [GO:0070062]; ribonucleoprotein complex [GO:1990904]
Nafisa_SEN2	Protein mono-ADP-ribosyltransferase PARP4	PARP4	Q9UKK3	Q9UKK3	4.37	-0.2629	XT NP A	2023ms1276	DNA repair [GO:0006281]; cellular protein modification process [GO:0006464]; protein ADP-ribosylation [GO:0006471]; inflammatory response [GO:0006954]; cellular response to DNA damage stimulus [GO:0006974]; cell death [GO:0008219]; response to xenobiotic stimulus [GO:0009410]; regulation of telomerase activity [GO:0051972]; protein mono-ADP-ribosylation [GO:0140289]	DNA binding [GO:0003677]; NAD+ ADP-ribosyltransferase activity [GO:0003950]; protein binding [GO:0005515]; enzyme binding [GO:0019899]; protein ADP-ribosylase activity [GO:1990404]	nucleus [GO:0005634]; cytoplasm [GO:0005737]; cytosol [GO:0005829]; spindle microtubule [GO:0005876]; membrane [GO:0016020]; extracellular exosome [GO:0070062]; ribonucleoprotein complex [GO:1990904]
Nafisa_SEN1	Protein mono-ADP-ribosyltransferase PARP4	PARP4	Q9UKK3	Q9UKK3	4.5485	-0.0692	XT NP A	2023ms1276	DNA repair [GO:0006281]; cellular protein modification process [GO:0006464]; protein ADP-ribosylation [GO:0006471]; inflammatory response [GO:0006954]; cellular response to DNA damage stimulus [GO:0006974]; cell death [GO:0008219]; response to xenobiotic stimulus [GO:0009410]; regulation of telomerase activity [GO:0051972]; protein mono-ADP-ribosylation [GO:0140289]	DNA binding [GO:0003677]; NAD+ ADP-ribosyltransferase activity [GO:0003950]; protein binding [GO:0005515]; enzyme binding [GO:0019899]; protein ADP-ribosylase activity [GO:1990404]	nucleus [GO:0005634]; cytoplasm [GO:0005737]; cytosol [GO:0005829]; spindle microtubule [GO:0005876]; membrane [GO:0016020]; extracellular exosome [GO:0070062]; ribonucleoprotein complex [GO:1990904]
Nafisa_PRO7	Protein mono-ADP-ribosyltransferase PARP4	PARP4	Q9UKK3	Q9UKK3	4.2078	-0.3471	XT NP A	2023ms1276	DNA repair [GO:0006281]; cellular protein modification process [GO:0006464]; protein ADP-ribosylation [GO:0006471]; inflammatory response [GO:0006954]; cellular response to DNA damage stimulus [GO:0006974]; cell death [GO:0008219]; response to xenobiotic stimulus [GO:0009410]; regulation of telomerase activity [GO:0051972]; protein mono-ADP-ribosylation [GO:0140289]	DNA binding [GO:0003677]; NAD+ ADP-ribosyltransferase activity [GO:0003950]; protein binding [GO:0005515]; enzyme binding [GO:0019899]; protein ADP-ribosylase activity [GO:1990404]	nucleus [GO:0005634]; cytoplasm [GO:0005737]; cytosol [GO:0005829]; spindle microtubule [GO:0005876]; membrane [GO:0016020]; extracellular exosome [GO:0070062]; ribonucleoprotein complex [GO:1990904]
Nafisa_PRO6	Protein mono-ADP-ribosyltransferase PARP4	PARP4	Q9UKK3	Q9UKK3	4.2298	-0.3153	XT NP A	2023ms1276	DNA repair [GO:0006281]; cellular protein modification process [GO:0006464]; protein ADP-ribosylation [GO:0006471]; inflammatory response [GO:0006954]; cellular response to DNA damage stimulus [GO:0006974]; cell death [GO:0008219]; response to xenobiotic stimulus [GO:0009410]; regulation of telomerase activity [GO:0051972]; protein mono-ADP-ribosylation [GO:0140289]	DNA binding [GO:0003677]; NAD+ ADP-ribosyltransferase activity [GO:0003950]; protein binding [GO:0005515]; enzyme binding [GO:0019899]; protein ADP-ribosylase activity [GO:1990404]	nucleus [GO:0005634]; cytoplasm [GO:0005737]; cytosol [GO:0005829]; spindle microtubule [GO:0005876]; membrane [GO:0016020]; extracellular exosome [GO:0070062]; ribonucleoprotein complex [GO:1990904]
Nafisa_PRO4	Protein mono-ADP-ribosyltransferase PARP4	PARP4	Q9UKK3	Q9UKK3	3.9544	-0.6178	XT NP A	2023ms1276	DNA repair [GO:0006281]; cellular protein modification process [GO:0006464]; protein ADP-ribosylation [GO:0006471]; inflammatory response [GO:0006954]; cellular response to DNA damage stimulus [GO:0006974]; cell death [GO:0008219]; response to xenobiotic stimulus [GO:0009410]; regulation of telomerase activity [GO:0051972]; protein mono-ADP-ribosylation [GO:0140289]	DNA binding [GO:0003677]; NAD+ ADP-ribosyltransferase activity [GO:0003950]; protein binding [GO:0005515]; enzyme binding [GO:0019899]; protein ADP-ribosylase activity [GO:1990404]	nucleus [GO:0005634]; cytoplasm [GO:0005737]; cytosol [GO:0005829]; spindle microtubule [GO:0005876]; membrane [GO:0016020]; extracellular exosome [GO:0070062]; ribonucleoprotein complex [GO:1990904]
Nafisa_PRO3	Protein mono-ADP-ribosyltransferase PARP4	PARP4	Q9UKK3	Q9UKK3	3.9272	-0.6434	XT NP A	2023ms1276	DNA repair [GO:0006281]; cellular protein modification process [GO:0006464]; protein ADP-ribosylation [GO:0006471]; inflammatory response [GO:0006954]; cellular response to DNA damage stimulus [GO:0006974]; cell death [GO:0008219]; response to xenobiotic stimulus [GO:0009410]; regulation of telomerase activity [GO:0051972]; protein mono-ADP-ribosylation [GO:0140289]	DNA binding [GO:0003677]; NAD+ ADP-ribosyltransferase activity [GO:0003950]; protein binding [GO:0005515]; enzyme binding [GO:0019899]; protein ADP-ribosylase activity [GO:1990404]	nucleus [GO:0005634]; cytoplasm [GO:0005737]; cytosol [GO:0005829]; spindle microtubule [GO:0005876]; membrane [GO:0016020]; extracellular exosome [GO:0070062]; ribonucleoprotein complex [GO:1990904]
Nafisa_PRO2	Protein mono-ADP-ribosyltransferase PARP4	PARP4	Q9UKK3	Q9UKK3	3.8845	-0.6673	XT NP A	2023ms1276	DNA repair [GO:0006281]; cellular protein modification process [GO:0006464]; protein ADP-ribosylation [GO:0006471]; inflammatory response [GO:0006954]; cellular response to DNA damage stimulus [GO:0006974]; cell death [GO:0008219]; response to xenobiotic stimulus [GO:0009410]; regulation of telomerase activity [GO:0051972]; protein mono-ADP-ribosylation [GO:0140289]	DNA binding [GO:0003677]; NAD+ ADP-ribosyltransferase activity [GO:0003950]; protein binding [GO:0005515]; enzyme binding [GO:0019899]; protein ADP-ribosylase activity [GO:1990404]	nucleus [GO:0005634]; cytoplasm [GO:0005737]; cytosol [GO:0005829]; spindle microtubule [GO:0005876]; membrane [GO:0016020]; extracellular exosome [GO:0070062]; ribonucleoprotein complex [GO:1990904]
Nafisa_PRO1	Protein mono-ADP-ribosyltransferase PARP4	PARP4	Q9UKK3	Q9UKK3	4.028	-0.5192	XT NP A	2023ms1276	DNA repair [GO:0006281]; cellular protein modification process [GO:0006464]; protein ADP-ribosylation [GO:0006471]; inflammatory response [GO:0006954]; cellular response to DNA damage stimulus [GO:0006974]; cell death [GO:0008219]; response to xenobiotic stimulus [GO:0009410]; regulation of telomerase activity [GO:0051972]; protein mono-ADP-ribosylation [GO:0140289]	DNA binding [GO:0003677]; NAD+ ADP-ribosyltransferase activity [GO:0003950]; protein binding [GO:0005515]; enzyme binding [GO:0019899]; protein ADP-ribosylase activity [GO:1990404]	nucleus [GO:0005634]; cytoplasm [GO:0005737]; cytosol [GO:0005829]; spindle microtubule [GO:0005876]; membrane [GO:0016020]; extracellular exosome [GO:0070062]; ribonucleoprotein complex [GO:1990904]
Nafisa_SEN7	Receptor-type tyrosine-protein phosphatase alpha;Isoform of P18433, Isoform 2 of Receptor-type tyrosine-protein phosphatase alpha	PTPRA;PTPRA	NA	P18433;P18433-6	4.1759	-0.4369	XT NP A	2023ms1276	protein phosphorylation [GO:0006468]; integrin-mediated signaling pathway [GO:0007229]; insulin receptor signaling pathway [GO:0008286]; peptidyl-tyrosine dephosphorylation [GO:0035335]; modulation of chemical synaptic transmission [GO:0050804]; regulation of focal adhesion assembly [GO:0051893]; protein dephosphorylation [GO:0006470];	protein tyrosine phosphatase activity [GO:0004725]; transmembrane receptor protein tyrosine phosphatase activity [GO:0005001]; protein binding [GO:0005515];	plasma membrane [GO:0005886]; integral component of plasma membrane [GO:0005887]; focal adhesion [GO:0005925]; membrane [GO:0016020]; extracellular exosome [GO:0070062]; Schaffer collateral - CA1 synapse [GO:0098685]; integral component of synaptic membrane [GO:0099699]; receptor complex [GO:0043235];
Nafisa_SEN6	Receptor-type tyrosine-protein phosphatase alpha;Isoform of P18433, Isoform 2 of Receptor-type tyrosine-protein phosphatase alpha	PTPRA;PTPRA	NA	P18433;P18433-6	4.1443	-0.4828	XT NP A	2023ms1276	protein phosphorylation [GO:0006468]; integrin-mediated signaling pathway [GO:0007229]; insulin receptor signaling pathway [GO:0008286]; peptidyl-tyrosine dephosphorylation [GO:0035335]; modulation of chemical synaptic transmission [GO:0050804]; regulation of focal adhesion assembly [GO:0051893]; protein dephosphorylation [GO:0006470];	protein tyrosine phosphatase activity [GO:0004725]; transmembrane receptor protein tyrosine phosphatase activity [GO:0005001]; protein binding [GO:0005515];	plasma membrane [GO:0005886]; integral component of plasma membrane [GO:0005887]; focal adhesion [GO:0005925]; membrane [GO:0016020]; extracellular exosome [GO:0070062]; Schaffer collateral - CA1 synapse [GO:0098685]; integral component of synaptic membrane [GO:0099699]; receptor complex [GO:0043235];
Nafisa_SEN5	Receptor-type tyrosine-protein phosphatase alpha;Isoform of P18433, Isoform 2 of Receptor-type tyrosine-protein phosphatase alpha	PTPRA;PTPRA	NA	P18433;P18433-6	4.2579	-0.3952	XT NP A	2023ms1276	protein phosphorylation [GO:0006468]; integrin-mediated signaling pathway [GO:0007229]; insulin receptor signaling pathway [GO:0008286]; peptidyl-tyrosine dephosphorylation [GO:0035335]; modulation of chemical synaptic transmission [GO:0050804]; regulation of focal adhesion assembly [GO:0051893]; protein dephosphorylation [GO:0006470];	protein tyrosine phosphatase activity [GO:0004725]; transmembrane receptor protein tyrosine phosphatase activity [GO:0005001]; protein binding [GO:0005515];	plasma membrane [GO:0005886]; integral component of plasma membrane [GO:0005887]; focal adhesion [GO:0005925]; membrane [GO:0016020]; extracellular exosome [GO:0070062]; Schaffer collateral - CA1 synapse [GO:0098685]; integral component of synaptic membrane [GO:0099699]; receptor complex [GO:0043235];
Nafisa_SEN4	Receptor-type tyrosine-protein phosphatase alpha;Isoform of P18433, Isoform 2 of Receptor-type tyrosine-protein phosphatase alpha	PTPRA;PTPRA	NA	P18433;P18433-6	4.3249	-0.2954	XT NP A	2023ms1276	protein phosphorylation [GO:0006468]; integrin-mediated signaling pathway [GO:0007229]; insulin receptor signaling pathway [GO:0008286]; peptidyl-tyrosine dephosphorylation [GO:0035335]; modulation of chemical synaptic transmission [GO:0050804]; regulation of focal adhesion assembly [GO:0051893]; protein dephosphorylation [GO:0006470];	protein tyrosine phosphatase activity [GO:0004725]; transmembrane receptor protein tyrosine phosphatase activity [GO:0005001]; protein binding [GO:0005515];	plasma membrane [GO:0005886]; integral component of plasma membrane [GO:0005887]; focal adhesion [GO:0005925]; membrane [GO:0016020]; extracellular exosome [GO:0070062]; Schaffer collateral - CA1 synapse [GO:0098685]; integral component of synaptic membrane [GO:0099699]; receptor complex [GO:0043235];
Nafisa_SEN3	Receptor-type tyrosine-protein phosphatase alpha;Isoform of P18433, Isoform 2 of Receptor-type tyrosine-protein phosphatase alpha	PTPRA;PTPRA	NA	P18433;P18433-6	4.2598	-0.3598	XT NP A	2023ms1276	protein phosphorylation [GO:0006468]; integrin-mediated signaling pathway [GO:0007229]; insulin receptor signaling pathway [GO:0008286]; peptidyl-tyrosine dephosphorylation [GO:0035335]; modulation of chemical synaptic transmission [GO:0050804]; regulation of focal adhesion assembly [GO:0051893]; protein dephosphorylation [GO:0006470];	protein tyrosine phosphatase activity [GO:0004725]; transmembrane receptor protein tyrosine phosphatase activity [GO:0005001]; protein binding [GO:0005515];	plasma membrane [GO:0005886]; integral component of plasma membrane [GO:0005887]; focal adhesion [GO:0005925]; membrane [GO:0016020]; extracellular exosome [GO:0070062]; Schaffer collateral - CA1 synapse [GO:0098685]; integral component of synaptic membrane [GO:0099699]; receptor complex [GO:0043235];
Nafisa_SEN2	Receptor-type tyrosine-protein phosphatase alpha;Isoform of P18433, Isoform 2 of Receptor-type tyrosine-protein phosphatase alpha	PTPRA;PTPRA	NA	P18433;P18433-6	4.1823	-0.4507	XT NP A	2023ms1276	protein phosphorylation [GO:0006468]; integrin-mediated signaling pathway [GO:0007229]; insulin receptor signaling pathway [GO:0008286]; peptidyl-tyrosine dephosphorylation [GO:0035335]; modulation of chemical synaptic transmission [GO:0050804]; regulation of focal adhesion assembly [GO:0051893]; protein dephosphorylation [GO:0006470];	protein tyrosine phosphatase activity [GO:0004725]; transmembrane receptor protein tyrosine phosphatase activity [GO:0005001]; protein binding [GO:0005515];	plasma membrane [GO:0005886]; integral component of plasma membrane [GO:0005887]; focal adhesion [GO:0005925]; membrane [GO:0016020]; extracellular exosome [GO:0070062]; Schaffer collateral - CA1 synapse [GO:0098685]; integral component of synaptic membrane [GO:0099699]; receptor complex [GO:0043235];
Nafisa_SEN1	Receptor-type tyrosine-protein phosphatase alpha;Isoform of P18433, Isoform 2 of Receptor-type tyrosine-protein phosphatase alpha	PTPRA;PTPRA	NA	P18433;P18433-6	4.1684	-0.4493	XT NP A	2023ms1276	protein phosphorylation [GO:0006468]; integrin-mediated signaling pathway [GO:0007229]; insulin receptor signaling pathway [GO:0008286]; peptidyl-tyrosine dephosphorylation [GO:0035335]; modulation of chemical synaptic transmission [GO:0050804]; regulation of focal adhesion assembly [GO:0051893]; protein dephosphorylation [GO:0006470];	protein tyrosine phosphatase activity [GO:0004725]; transmembrane receptor protein tyrosine phosphatase activity [GO:0005001]; protein binding [GO:0005515];	plasma membrane [GO:0005886]; integral component of plasma membrane [GO:0005887]; focal adhesion [GO:0005925]; membrane [GO:0016020]; extracellular exosome [GO:0070062]; Schaffer collateral - CA1 synapse [GO:0098685]; integral component of synaptic membrane [GO:0099699]; receptor complex [GO:0043235];
Nafisa_PRO7	Receptor-type tyrosine-protein phosphatase alpha;Isoform of P18433, Isoform 2 of Receptor-type tyrosine-protein phosphatase alpha	PTPRA;PTPRA	NA	P18433;P18433-6	4.4755	-0.0793	XT NP A	2023ms1276	protein phosphorylation [GO:0006468]; integrin-mediated signaling pathway [GO:0007229]; insulin receptor signaling pathway [GO:0008286]; peptidyl-tyrosine dephosphorylation [GO:0035335]; modulation of chemical synaptic transmission [GO:0050804]; regulation of focal adhesion assembly [GO:0051893]; protein dephosphorylation [GO:0006470];	protein tyrosine phosphatase activity [GO:0004725]; transmembrane receptor protein tyrosine phosphatase activity [GO:0005001]; protein binding [GO:0005515];	plasma membrane [GO:0005886]; integral component of plasma membrane [GO:0005887]; focal adhesion [GO:0005925]; membrane [GO:0016020]; extracellular exosome [GO:0070062]; Schaffer collateral - CA1 synapse [GO:0098685]; integral component of synaptic membrane [GO:0099699]; receptor complex [GO:0043235];
Nafisa_PRO6	Receptor-type tyrosine-protein phosphatase alpha;Isoform of P18433, Isoform 2 of Receptor-type tyrosine-protein phosphatase alpha	PTPRA;PTPRA	NA	P18433;P18433-6	4.1745	-0.3706	XT NP A	2023ms1276	protein phosphorylation [GO:0006468]; integrin-mediated signaling pathway [GO:0007229]; insulin receptor signaling pathway [GO:0008286]; peptidyl-tyrosine dephosphorylation [GO:0035335]; modulation of chemical synaptic transmission [GO:0050804]; regulation of focal adhesion assembly [GO:0051893]; protein dephosphorylation [GO:0006470];	protein tyrosine phosphatase activity [GO:0004725]; transmembrane receptor protein tyrosine phosphatase activity [GO:0005001]; protein binding [GO:0005515];	plasma membrane [GO:0005886]; integral component of plasma membrane [GO:0005887]; focal adhesion [GO:0005925]; membrane [GO:0016020]; extracellular exosome [GO:0070062]; Schaffer collateral - CA1 synapse [GO:0098685]; integral component of synaptic membrane [GO:0099699]; receptor complex [GO:0043235];
Nafisa_PRO5	Receptor-type tyrosine-protein phosphatase alpha;Isoform of P18433, Isoform 2 of Receptor-type tyrosine-protein phosphatase alpha	PTPRA;PTPRA	NA	P18433;P18433-6	4.1116	-0.4256	XT NP A	2023ms1276	protein phosphorylation [GO:0006468]; integrin-mediated signaling pathway [GO:0007229]; insulin receptor signaling pathway [GO:0008286]; peptidyl-tyrosine dephosphorylation [GO:0035335]; modulation of chemical synaptic transmission [GO:0050804]; regulation of focal adhesion assembly [GO:0051893]; protein dephosphorylation [GO:0006470];	protein tyrosine phosphatase activity [GO:0004725]; transmembrane receptor protein tyrosine phosphatase activity [GO:0005001]; protein binding [GO:0005515];	plasma membrane [GO:0005886]; integral component of plasma membrane [GO:0005887]; focal adhesion [GO:0005925]; membrane [GO:0016020]; extracellular exosome [GO:0070062]; Schaffer collateral - CA1 synapse [GO:0098685]; integral component of synaptic membrane [GO:0099699]; receptor complex [GO:0043235];
Nafisa_PRO4	Receptor-type tyrosine-protein phosphatase alpha;Isoform of P18433, Isoform 2 of Receptor-type tyrosine-protein phosphatase alpha	PTPRA;PTPRA	NA	P18433;P18433-6	4.3042	-0.2681	XT NP A	2023ms1276	protein phosphorylation [GO:0006468]; integrin-mediated signaling pathway [GO:0007229]; insulin receptor signaling pathway [GO:0008286]; peptidyl-tyrosine dephosphorylation [GO:0035335]; modulation of chemical synaptic transmission [GO:0050804]; regulation of focal adhesion assembly [GO:0051893]; protein dephosphorylation [GO:0006470];	protein tyrosine phosphatase activity [GO:0004725]; transmembrane receptor protein tyrosine phosphatase activity [GO:0005001]; protein binding [GO:0005515];	plasma membrane [GO:0005886]; integral component of plasma membrane [GO:0005887]; focal adhesion [GO:0005925]; membrane [GO:0016020]; extracellular exosome [GO:0070062]; Schaffer collateral - CA1 synapse [GO:0098685]; integral component of synaptic membrane [GO:0099699]; receptor complex [GO:0043235];
Nafisa_PRO3	Receptor-type tyrosine-protein phosphatase alpha;Isoform of P18433, Isoform 2 of Receptor-type tyrosine-protein phosphatase alpha	PTPRA;PTPRA	NA	P18433;P18433-6	4.1199	-0.4506	XT NP A	2023ms1276	protein phosphorylation [GO:0006468]; integrin-mediated signaling pathway [GO:0007229]; insulin receptor signaling pathway [GO:0008286]; peptidyl-tyrosine dephosphorylation [GO:0035335]; modulation of chemical synaptic transmission [GO:0050804]; regulation of focal adhesion assembly [GO:0051893]; protein dephosphorylation [GO:0006470];	protein tyrosine phosphatase activity [GO:0004725]; transmembrane receptor protein tyrosine phosphatase activity [GO:0005001]; protein binding [GO:0005515];	plasma membrane [GO:0005886]; integral component of plasma membrane [GO:0005887]; focal adhesion [GO:0005925]; membrane [GO:0016020]; extracellular exosome [GO:0070062]; Schaffer collateral - CA1 synapse [GO:0098685]; integral component of synaptic membrane [GO:0099699]; receptor complex [GO:0043235];
Nafisa_PRO2	Receptor-type tyrosine-protein phosphatase alpha;Isoform of P18433, Isoform 2 of Receptor-type tyrosine-protein phosphatase alpha	PTPRA;PTPRA	NA	P18433;P18433-6	4.1325	-0.4193	XT NP A	2023ms1276	protein phosphorylation [GO:0006468]; integrin-mediated signaling pathway [GO:0007229]; insulin receptor signaling pathway [GO:0008286]; peptidyl-tyrosine dephosphorylation [GO:0035335]; modulation of chemical synaptic transmission [GO:0050804]; regulation of focal adhesion assembly [GO:0051893]; protein dephosphorylation [GO:0006470];	protein tyrosine phosphatase activity [GO:0004725]; transmembrane receptor protein tyrosine phosphatase activity [GO:0005001]; protein binding [GO:0005515];	plasma membrane [GO:0005886]; integral component of plasma membrane [GO:0005887]; focal adhesion [GO:0005925]; membrane [GO:0016020]; extracellular exosome [GO:0070062]; Schaffer collateral - CA1 synapse [GO:0098685]; integral component of synaptic membrane [GO:0099699]; receptor complex [GO:0043235];
Nafisa_PRO1	Receptor-type tyrosine-protein phosphatase alpha;Isoform of P18433, Isoform 2 of Receptor-type tyrosine-protein phosphatase alpha	PTPRA;PTPRA	NA	P18433;P18433-6	4.4071	-0.1402	XT NP A	2023ms1276	protein phosphorylation [GO:0006468]; integrin-mediated signaling pathway [GO:0007229]; insulin receptor signaling pathway [GO:0008286]; peptidyl-tyrosine dephosphorylation [GO:0035335]; modulation of chemical synaptic transmission [GO:0050804]; regulation of focal adhesion assembly [GO:0051893]; protein dephosphorylation [GO:0006470];	protein tyrosine phosphatase activity [GO:0004725]; transmembrane receptor protein tyrosine phosphatase activity [GO:0005001]; protein binding [GO:0005515];	plasma membrane [GO:0005886]; integral component of plasma membrane [GO:0005887]; focal adhesion [GO:0005925]; membrane [GO:0016020]; extracellular exosome [GO:0070062]; Schaffer collateral - CA1 synapse [GO:0098685]; integral component of synaptic membrane [GO:0099699]; receptor complex [GO:0043235];
Nafisa_SEN7	ITGA2B protein;Integrin subunit alpha 2b	ITGA2B;ITGA2B	NA	A6QLB3;F1MGZ4	4.8274	0.2146	XT NP B	2023ms1276	;	;	;
Nafisa_SEN6	ITGA2B protein;Integrin subunit alpha 2b	ITGA2B;ITGA2B	NA	A6QLB3;F1MGZ4	4.8166	0.1895	XT NP B	2023ms1276	;	;	;
Nafisa_SEN5	ITGA2B protein;Integrin subunit alpha 2b	ITGA2B;ITGA2B	NA	A6QLB3;F1MGZ4	4.8219	0.1688	XT NP B	2023ms1276	;	;	;
Nafisa_SEN4	ITGA2B protein;Integrin subunit alpha 2b	ITGA2B;ITGA2B	NA	A6QLB3;F1MGZ4	4.8136	0.1933	XT NP B	2023ms1276	;	;	;
Nafisa_SEN3	ITGA2B protein;Integrin subunit alpha 2b	ITGA2B;ITGA2B	NA	A6QLB3;F1MGZ4	4.8516	0.2319	XT NP B	2023ms1276	;	;	;
Nafisa_SEN2	ITGA2B protein;Integrin subunit alpha 2b	ITGA2B;ITGA2B	NA	A6QLB3;F1MGZ4	4.8589	0.226	XT NP B	2023ms1276	;	;	;
Nafisa_SEN1	ITGA2B protein;Integrin subunit alpha 2b	ITGA2B;ITGA2B	NA	A6QLB3;F1MGZ4	4.8554	0.2376	XT NP B	2023ms1276	;	;	;
Nafisa_PRO7	ITGA2B protein;Integrin subunit alpha 2b	ITGA2B;ITGA2B	NA	A6QLB3;F1MGZ4	4.8645	0.3096	XT NP B	2023ms1276	;	;	;
Nafisa_PRO6	ITGA2B protein;Integrin subunit alpha 2b	ITGA2B;ITGA2B	NA	A6QLB3;F1MGZ4	4.8506	0.3056	XT NP B	2023ms1276	;	;	;
Nafisa_PRO5	ITGA2B protein;Integrin subunit alpha 2b	ITGA2B;ITGA2B	NA	A6QLB3;F1MGZ4	4.84	0.3028	XT NP B	2023ms1276	;	;	;
Nafisa_PRO4	ITGA2B protein;Integrin subunit alpha 2b	ITGA2B;ITGA2B	NA	A6QLB3;F1MGZ4	4.8405	0.2683	XT NP B	2023ms1276	;	;	;
Nafisa_PRO3	ITGA2B protein;Integrin subunit alpha 2b	ITGA2B;ITGA2B	NA	A6QLB3;F1MGZ4	4.8353	0.2648	XT NP B	2023ms1276	;	;	;
Nafisa_PRO2	ITGA2B protein;Integrin subunit alpha 2b	ITGA2B;ITGA2B	NA	A6QLB3;F1MGZ4	4.8482	0.2964	XT NP B	2023ms1276	;	;	;
Nafisa_PRO1	ITGA2B protein;Integrin subunit alpha 2b	ITGA2B;ITGA2B	NA	A6QLB3;F1MGZ4	4.8762	0.329	XT NP B	2023ms1276	;	;	;
Nafisa_SEN7	Heterogeneous nuclear ribonucleoprotein U	HNRNPU	Q00839	Q00839	6.4039	1.7911	XT NP A	2023ms1276	negative regulation of transcription by RNA polymerase II [GO:0000122]; regulation of alternative mRNA splicing, via spliceosome [GO:0000381]; mRNA splicing, via spliceosome [GO:0000398]; osteoblast differentiation [GO:0001649]; chromatin organization [GO:0006325]; RNA processing [GO:0006396]; cell cycle [GO:0007049]; regulation of mitotic cell cycle [GO:0007346]; dosage compensation by inactivation of X chromosome [GO:0009048]; negative regulation of telomere maintenance via telomerase [GO:0032211]; circadian regulation of gene expression [GO:0032922]; negative regulation of kinase activity [GO:0033673]; negative regulation of transcription elongation from RNA polymerase II promoter [GO:0034244]; positive regulation of transcription by RNA polymerase II [GO:0045944]; mRNA stabilization [GO:0048255]; cell division [GO:0051301]; maintenance of protein location in nucleus [GO:0051457]; cardiac muscle cell development [GO:0055013]; CRD-mediated mRNA stabilization [GO:0070934]; cellular response to glucocorticoid stimulus [GO:0071385]; positive regulation of brown fat cell differentiation [GO:0090336]; dendritic transport of messenger ribonucleoprotein complex [GO:0098963]; regulation of mitotic spindle assembly [GO:1901673]; regulation of chromatin organization [GO:1902275]; positive regulation of attachment of mitotic spindle microtubules to kinetochore [GO:1902425]; protein localization to spindle microtubule [GO:1902889]; RNA localization to chromatin [GO:1990280]; cellular response to leukemia inhibitory factor [GO:1990830]; adaptive thermogenesis [GO:1990845]; positive regulation of DNA topoisomerase (ATP-hydrolyzing) activity [GO:2000373]; positive regulation of stem cell proliferation [GO:2000648]; negative regulation of stem cell differentiation [GO:2000737]	RNA polymerase II cis-regulatory region sequence-specific DNA binding [GO:0000978]; RNA polymerase II complex binding [GO:0000993]; TFIIH-class transcription factor complex binding [GO:0001097]; DNA binding [GO:0003677]; chromatin binding [GO:0003682]; double-stranded DNA binding [GO:0003690]; single-stranded DNA binding [GO:0003697]; transcription corepressor activity [GO:0003714]; RNA binding [GO:0003723]; double-stranded RNA binding [GO:0003725]; single-stranded RNA binding [GO:0003727]; mRNA 3'-UTR binding [GO:0003730]; actin binding [GO:0003779]; protein binding [GO:0005515]; ATP binding [GO:0005524]; poly(A) binding [GO:0008143]; snRNA binding [GO:0017069]; poly(C) RNA binding [GO:0017130]; chromatin DNA binding [GO:0031490]; poly(G) binding [GO:0034046]; pre-mRNA binding [GO:0036002]; identical protein binding [GO:0042802]; ribonucleoprotein complex binding [GO:0043021]; protein-containing complex binding [GO:0044877]; telomerase RNA binding [GO:0070034]; RNA polymerase II C-terminal domain binding [GO:0099122]; sequence-specific double-stranded DNA binding [GO:1990837]; promoter-specific chromatin binding [GO:1990841]	nuclear chromosome [GO:0000228]; kinetochore [GO:0000776]; spindle pole [GO:0000922]; nucleus [GO:0005634]; nucleoplasm [GO:0005654]; centrosome [GO:0005813]; cell surface [GO:0009986]; membrane [GO:0016020]; nuclear matrix [GO:0016363]; nuclear speck [GO:0016607]; midbody [GO:0030496]; dendrite cytoplasm [GO:0032839]; cytoplasmic ribonucleoprotein granule [GO:0036464]; mitotic spindle [GO:0072686]; inactive sex chromosome [GO:0098577]; mitotic spindle midzone [GO:1990023]; mitotic spindle microtubule [GO:1990498]; telomerase holoenzyme complex [GO:0005697]; protein-containing complex [GO:0032991]; CRD-mediated mRNA stability complex [GO:0070937]; catalytic step 2 spliceosome [GO:0071013]; ribonucleoprotein complex [GO:1990904]
Nafisa_SEN6	Heterogeneous nuclear ribonucleoprotein U	HNRNPU	Q00839	Q00839	6.4596	1.8325	XT NP A	2023ms1276	negative regulation of transcription by RNA polymerase II [GO:0000122]; regulation of alternative mRNA splicing, via spliceosome [GO:0000381]; mRNA splicing, via spliceosome [GO:0000398]; osteoblast differentiation [GO:0001649]; chromatin organization [GO:0006325]; RNA processing [GO:0006396]; cell cycle [GO:0007049]; regulation of mitotic cell cycle [GO:0007346]; dosage compensation by inactivation of X chromosome [GO:0009048]; negative regulation of telomere maintenance via telomerase [GO:0032211]; circadian regulation of gene expression [GO:0032922]; negative regulation of kinase activity [GO:0033673]; negative regulation of transcription elongation from RNA polymerase II promoter [GO:0034244]; positive regulation of transcription by RNA polymerase II [GO:0045944]; mRNA stabilization [GO:0048255]; cell division [GO:0051301]; maintenance of protein location in nucleus [GO:0051457]; cardiac muscle cell development [GO:0055013]; CRD-mediated mRNA stabilization [GO:0070934]; cellular response to glucocorticoid stimulus [GO:0071385]; positive regulation of brown fat cell differentiation [GO:0090336]; dendritic transport of messenger ribonucleoprotein complex [GO:0098963]; regulation of mitotic spindle assembly [GO:1901673]; regulation of chromatin organization [GO:1902275]; positive regulation of attachment of mitotic spindle microtubules to kinetochore [GO:1902425]; protein localization to spindle microtubule [GO:1902889]; RNA localization to chromatin [GO:1990280]; cellular response to leukemia inhibitory factor [GO:1990830]; adaptive thermogenesis [GO:1990845]; positive regulation of DNA topoisomerase (ATP-hydrolyzing) activity [GO:2000373]; positive regulation of stem cell proliferation [GO:2000648]; negative regulation of stem cell differentiation [GO:2000737]	RNA polymerase II cis-regulatory region sequence-specific DNA binding [GO:0000978]; RNA polymerase II complex binding [GO:0000993]; TFIIH-class transcription factor complex binding [GO:0001097]; DNA binding [GO:0003677]; chromatin binding [GO:0003682]; double-stranded DNA binding [GO:0003690]; single-stranded DNA binding [GO:0003697]; transcription corepressor activity [GO:0003714]; RNA binding [GO:0003723]; double-stranded RNA binding [GO:0003725]; single-stranded RNA binding [GO:0003727]; mRNA 3'-UTR binding [GO:0003730]; actin binding [GO:0003779]; protein binding [GO:0005515]; ATP binding [GO:0005524]; poly(A) binding [GO:0008143]; snRNA binding [GO:0017069]; poly(C) RNA binding [GO:0017130]; chromatin DNA binding [GO:0031490]; poly(G) binding [GO:0034046]; pre-mRNA binding [GO:0036002]; identical protein binding [GO:0042802]; ribonucleoprotein complex binding [GO:0043021]; protein-containing complex binding [GO:0044877]; telomerase RNA binding [GO:0070034]; RNA polymerase II C-terminal domain binding [GO:0099122]; sequence-specific double-stranded DNA binding [GO:1990837]; promoter-specific chromatin binding [GO:1990841]	nuclear chromosome [GO:0000228]; kinetochore [GO:0000776]; spindle pole [GO:0000922]; nucleus [GO:0005634]; nucleoplasm [GO:0005654]; centrosome [GO:0005813]; cell surface [GO:0009986]; membrane [GO:0016020]; nuclear matrix [GO:0016363]; nuclear speck [GO:0016607]; midbody [GO:0030496]; dendrite cytoplasm [GO:0032839]; cytoplasmic ribonucleoprotein granule [GO:0036464]; mitotic spindle [GO:0072686]; inactive sex chromosome [GO:0098577]; mitotic spindle midzone [GO:1990023]; mitotic spindle microtubule [GO:1990498]; telomerase holoenzyme complex [GO:0005697]; protein-containing complex [GO:0032991]; CRD-mediated mRNA stability complex [GO:0070937]; catalytic step 2 spliceosome [GO:0071013]; ribonucleoprotein complex [GO:1990904]
Nafisa_SEN5	Heterogeneous nuclear ribonucleoprotein U	HNRNPU	Q00839	Q00839	6.4485	1.7954	XT NP A	2023ms1276	negative regulation of transcription by RNA polymerase II [GO:0000122]; regulation of alternative mRNA splicing, via spliceosome [GO:0000381]; mRNA splicing, via spliceosome [GO:0000398]; osteoblast differentiation [GO:0001649]; chromatin organization [GO:0006325]; RNA processing [GO:0006396]; cell cycle [GO:0007049]; regulation of mitotic cell cycle [GO:0007346]; dosage compensation by inactivation of X chromosome [GO:0009048]; negative regulation of telomere maintenance via telomerase [GO:0032211]; circadian regulation of gene expression [GO:0032922]; negative regulation of kinase activity [GO:0033673]; negative regulation of transcription elongation from RNA polymerase II promoter [GO:0034244]; positive regulation of transcription by RNA polymerase II [GO:0045944]; mRNA stabilization [GO:0048255]; cell division [GO:0051301]; maintenance of protein location in nucleus [GO:0051457]; cardiac muscle cell development [GO:0055013]; CRD-mediated mRNA stabilization [GO:0070934]; cellular response to glucocorticoid stimulus [GO:0071385]; positive regulation of brown fat cell differentiation [GO:0090336]; dendritic transport of messenger ribonucleoprotein complex [GO:0098963]; regulation of mitotic spindle assembly [GO:1901673]; regulation of chromatin organization [GO:1902275]; positive regulation of attachment of mitotic spindle microtubules to kinetochore [GO:1902425]; protein localization to spindle microtubule [GO:1902889]; RNA localization to chromatin [GO:1990280]; cellular response to leukemia inhibitory factor [GO:1990830]; adaptive thermogenesis [GO:1990845]; positive regulation of DNA topoisomerase (ATP-hydrolyzing) activity [GO:2000373]; positive regulation of stem cell proliferation [GO:2000648]; negative regulation of stem cell differentiation [GO:2000737]	RNA polymerase II cis-regulatory region sequence-specific DNA binding [GO:0000978]; RNA polymerase II complex binding [GO:0000993]; TFIIH-class transcription factor complex binding [GO:0001097]; DNA binding [GO:0003677]; chromatin binding [GO:0003682]; double-stranded DNA binding [GO:0003690]; single-stranded DNA binding [GO:0003697]; transcription corepressor activity [GO:0003714]; RNA binding [GO:0003723]; double-stranded RNA binding [GO:0003725]; single-stranded RNA binding [GO:0003727]; mRNA 3'-UTR binding [GO:0003730]; actin binding [GO:0003779]; protein binding [GO:0005515]; ATP binding [GO:0005524]; poly(A) binding [GO:0008143]; snRNA binding [GO:0017069]; poly(C) RNA binding [GO:0017130]; chromatin DNA binding [GO:0031490]; poly(G) binding [GO:0034046]; pre-mRNA binding [GO:0036002]; identical protein binding [GO:0042802]; ribonucleoprotein complex binding [GO:0043021]; protein-containing complex binding [GO:0044877]; telomerase RNA binding [GO:0070034]; RNA polymerase II C-terminal domain binding [GO:0099122]; sequence-specific double-stranded DNA binding [GO:1990837]; promoter-specific chromatin binding [GO:1990841]	nuclear chromosome [GO:0000228]; kinetochore [GO:0000776]; spindle pole [GO:0000922]; nucleus [GO:0005634]; nucleoplasm [GO:0005654]; centrosome [GO:0005813]; cell surface [GO:0009986]; membrane [GO:0016020]; nuclear matrix [GO:0016363]; nuclear speck [GO:0016607]; midbody [GO:0030496]; dendrite cytoplasm [GO:0032839]; cytoplasmic ribonucleoprotein granule [GO:0036464]; mitotic spindle [GO:0072686]; inactive sex chromosome [GO:0098577]; mitotic spindle midzone [GO:1990023]; mitotic spindle microtubule [GO:1990498]; telomerase holoenzyme complex [GO:0005697]; protein-containing complex [GO:0032991]; CRD-mediated mRNA stability complex [GO:0070937]; catalytic step 2 spliceosome [GO:0071013]; ribonucleoprotein complex [GO:1990904]
Nafisa_SEN4	Heterogeneous nuclear ribonucleoprotein U	HNRNPU	Q00839	Q00839	6.4231	1.8028	XT NP A	2023ms1276	negative regulation of transcription by RNA polymerase II [GO:0000122]; regulation of alternative mRNA splicing, via spliceosome [GO:0000381]; mRNA splicing, via spliceosome [GO:0000398]; osteoblast differentiation [GO:0001649]; chromatin organization [GO:0006325]; RNA processing [GO:0006396]; cell cycle [GO:0007049]; regulation of mitotic cell cycle [GO:0007346]; dosage compensation by inactivation of X chromosome [GO:0009048]; negative regulation of telomere maintenance via telomerase [GO:0032211]; circadian regulation of gene expression [GO:0032922]; negative regulation of kinase activity [GO:0033673]; negative regulation of transcription elongation from RNA polymerase II promoter [GO:0034244]; positive regulation of transcription by RNA polymerase II [GO:0045944]; mRNA stabilization [GO:0048255]; cell division [GO:0051301]; maintenance of protein location in nucleus [GO:0051457]; cardiac muscle cell development [GO:0055013]; CRD-mediated mRNA stabilization [GO:0070934]; cellular response to glucocorticoid stimulus [GO:0071385]; positive regulation of brown fat cell differentiation [GO:0090336]; dendritic transport of messenger ribonucleoprotein complex [GO:0098963]; regulation of mitotic spindle assembly [GO:1901673]; regulation of chromatin organization [GO:1902275]; positive regulation of attachment of mitotic spindle microtubules to kinetochore [GO:1902425]; protein localization to spindle microtubule [GO:1902889]; RNA localization to chromatin [GO:1990280]; cellular response to leukemia inhibitory factor [GO:1990830]; adaptive thermogenesis [GO:1990845]; positive regulation of DNA topoisomerase (ATP-hydrolyzing) activity [GO:2000373]; positive regulation of stem cell proliferation [GO:2000648]; negative regulation of stem cell differentiation [GO:2000737]	RNA polymerase II cis-regulatory region sequence-specific DNA binding [GO:0000978]; RNA polymerase II complex binding [GO:0000993]; TFIIH-class transcription factor complex binding [GO:0001097]; DNA binding [GO:0003677]; chromatin binding [GO:0003682]; double-stranded DNA binding [GO:0003690]; single-stranded DNA binding [GO:0003697]; transcription corepressor activity [GO:0003714]; RNA binding [GO:0003723]; double-stranded RNA binding [GO:0003725]; single-stranded RNA binding [GO:0003727]; mRNA 3'-UTR binding [GO:0003730]; actin binding [GO:0003779]; protein binding [GO:0005515]; ATP binding [GO:0005524]; poly(A) binding [GO:0008143]; snRNA binding [GO:0017069]; poly(C) RNA binding [GO:0017130]; chromatin DNA binding [GO:0031490]; poly(G) binding [GO:0034046]; pre-mRNA binding [GO:0036002]; identical protein binding [GO:0042802]; ribonucleoprotein complex binding [GO:0043021]; protein-containing complex binding [GO:0044877]; telomerase RNA binding [GO:0070034]; RNA polymerase II C-terminal domain binding [GO:0099122]; sequence-specific double-stranded DNA binding [GO:1990837]; promoter-specific chromatin binding [GO:1990841]	nuclear chromosome [GO:0000228]; kinetochore [GO:0000776]; spindle pole [GO:0000922]; nucleus [GO:0005634]; nucleoplasm [GO:0005654]; centrosome [GO:0005813]; cell surface [GO:0009986]; membrane [GO:0016020]; nuclear matrix [GO:0016363]; nuclear speck [GO:0016607]; midbody [GO:0030496]; dendrite cytoplasm [GO:0032839]; cytoplasmic ribonucleoprotein granule [GO:0036464]; mitotic spindle [GO:0072686]; inactive sex chromosome [GO:0098577]; mitotic spindle midzone [GO:1990023]; mitotic spindle microtubule [GO:1990498]; telomerase holoenzyme complex [GO:0005697]; protein-containing complex [GO:0032991]; CRD-mediated mRNA stability complex [GO:0070937]; catalytic step 2 spliceosome [GO:0071013]; ribonucleoprotein complex [GO:1990904]
Nafisa_SEN3	Heterogeneous nuclear ribonucleoprotein U	HNRNPU	Q00839	Q00839	6.441	1.8214	XT NP A	2023ms1276	negative regulation of transcription by RNA polymerase II [GO:0000122]; regulation of alternative mRNA splicing, via spliceosome [GO:0000381]; mRNA splicing, via spliceosome [GO:0000398]; osteoblast differentiation [GO:0001649]; chromatin organization [GO:0006325]; RNA processing [GO:0006396]; cell cycle [GO:0007049]; regulation of mitotic cell cycle [GO:0007346]; dosage compensation by inactivation of X chromosome [GO:0009048]; negative regulation of telomere maintenance via telomerase [GO:0032211]; circadian regulation of gene expression [GO:0032922]; negative regulation of kinase activity [GO:0033673]; negative regulation of transcription elongation from RNA polymerase II promoter [GO:0034244]; positive regulation of transcription by RNA polymerase II [GO:0045944]; mRNA stabilization [GO:0048255]; cell division [GO:0051301]; maintenance of protein location in nucleus [GO:0051457]; cardiac muscle cell development [GO:0055013]; CRD-mediated mRNA stabilization [GO:0070934]; cellular response to glucocorticoid stimulus [GO:0071385]; positive regulation of brown fat cell differentiation [GO:0090336]; dendritic transport of messenger ribonucleoprotein complex [GO:0098963]; regulation of mitotic spindle assembly [GO:1901673]; regulation of chromatin organization [GO:1902275]; positive regulation of attachment of mitotic spindle microtubules to kinetochore [GO:1902425]; protein localization to spindle microtubule [GO:1902889]; RNA localization to chromatin [GO:1990280]; cellular response to leukemia inhibitory factor [GO:1990830]; adaptive thermogenesis [GO:1990845]; positive regulation of DNA topoisomerase (ATP-hydrolyzing) activity [GO:2000373]; positive regulation of stem cell proliferation [GO:2000648]; negative regulation of stem cell differentiation [GO:2000737]	RNA polymerase II cis-regulatory region sequence-specific DNA binding [GO:0000978]; RNA polymerase II complex binding [GO:0000993]; TFIIH-class transcription factor complex binding [GO:0001097]; DNA binding [GO:0003677]; chromatin binding [GO:0003682]; double-stranded DNA binding [GO:0003690]; single-stranded DNA binding [GO:0003697]; transcription corepressor activity [GO:0003714]; RNA binding [GO:0003723]; double-stranded RNA binding [GO:0003725]; single-stranded RNA binding [GO:0003727]; mRNA 3'-UTR binding [GO:0003730]; actin binding [GO:0003779]; protein binding [GO:0005515]; ATP binding [GO:0005524]; poly(A) binding [GO:0008143]; snRNA binding [GO:0017069]; poly(C) RNA binding [GO:0017130]; chromatin DNA binding [GO:0031490]; poly(G) binding [GO:0034046]; pre-mRNA binding [GO:0036002]; identical protein binding [GO:0042802]; ribonucleoprotein complex binding [GO:0043021]; protein-containing complex binding [GO:0044877]; telomerase RNA binding [GO:0070034]; RNA polymerase II C-terminal domain binding [GO:0099122]; sequence-specific double-stranded DNA binding [GO:1990837]; promoter-specific chromatin binding [GO:1990841]	nuclear chromosome [GO:0000228]; kinetochore [GO:0000776]; spindle pole [GO:0000922]; nucleus [GO:0005634]; nucleoplasm [GO:0005654]; centrosome [GO:0005813]; cell surface [GO:0009986]; membrane [GO:0016020]; nuclear matrix [GO:0016363]; nuclear speck [GO:0016607]; midbody [GO:0030496]; dendrite cytoplasm [GO:0032839]; cytoplasmic ribonucleoprotein granule [GO:0036464]; mitotic spindle [GO:0072686]; inactive sex chromosome [GO:0098577]; mitotic spindle midzone [GO:1990023]; mitotic spindle microtubule [GO:1990498]; telomerase holoenzyme complex [GO:0005697]; protein-containing complex [GO:0032991]; CRD-mediated mRNA stability complex [GO:0070937]; catalytic step 2 spliceosome [GO:0071013]; ribonucleoprotein complex [GO:1990904]
Nafisa_SEN2	Heterogeneous nuclear ribonucleoprotein U	HNRNPU	Q00839	Q00839	6.4954	1.8625	XT NP A	2023ms1276	negative regulation of transcription by RNA polymerase II [GO:0000122]; regulation of alternative mRNA splicing, via spliceosome [GO:0000381]; mRNA splicing, via spliceosome [GO:0000398]; osteoblast differentiation [GO:0001649]; chromatin organization [GO:0006325]; RNA processing [GO:0006396]; cell cycle [GO:0007049]; regulation of mitotic cell cycle [GO:0007346]; dosage compensation by inactivation of X chromosome [GO:0009048]; negative regulation of telomere maintenance via telomerase [GO:0032211]; circadian regulation of gene expression [GO:0032922]; negative regulation of kinase activity [GO:0033673]; negative regulation of transcription elongation from RNA polymerase II promoter [GO:0034244]; positive regulation of transcription by RNA polymerase II [GO:0045944]; mRNA stabilization [GO:0048255]; cell division [GO:0051301]; maintenance of protein location in nucleus [GO:0051457]; cardiac muscle cell development [GO:0055013]; CRD-mediated mRNA stabilization [GO:0070934]; cellular response to glucocorticoid stimulus [GO:0071385]; positive regulation of brown fat cell differentiation [GO:0090336]; dendritic transport of messenger ribonucleoprotein complex [GO:0098963]; regulation of mitotic spindle assembly [GO:1901673]; regulation of chromatin organization [GO:1902275]; positive regulation of attachment of mitotic spindle microtubules to kinetochore [GO:1902425]; protein localization to spindle microtubule [GO:1902889]; RNA localization to chromatin [GO:1990280]; cellular response to leukemia inhibitory factor [GO:1990830]; adaptive thermogenesis [GO:1990845]; positive regulation of DNA topoisomerase (ATP-hydrolyzing) activity [GO:2000373]; positive regulation of stem cell proliferation [GO:2000648]; negative regulation of stem cell differentiation [GO:2000737]	RNA polymerase II cis-regulatory region sequence-specific DNA binding [GO:0000978]; RNA polymerase II complex binding [GO:0000993]; TFIIH-class transcription factor complex binding [GO:0001097]; DNA binding [GO:0003677]; chromatin binding [GO:0003682]; double-stranded DNA binding [GO:0003690]; single-stranded DNA binding [GO:0003697]; transcription corepressor activity [GO:0003714]; RNA binding [GO:0003723]; double-stranded RNA binding [GO:0003725]; single-stranded RNA binding [GO:0003727]; mRNA 3'-UTR binding [GO:0003730]; actin binding [GO:0003779]; protein binding [GO:0005515]; ATP binding [GO:0005524]; poly(A) binding [GO:0008143]; snRNA binding [GO:0017069]; poly(C) RNA binding [GO:0017130]; chromatin DNA binding [GO:0031490]; poly(G) binding [GO:0034046]; pre-mRNA binding [GO:0036002]; identical protein binding [GO:0042802]; ribonucleoprotein complex binding [GO:0043021]; protein-containing complex binding [GO:0044877]; telomerase RNA binding [GO:0070034]; RNA polymerase II C-terminal domain binding [GO:0099122]; sequence-specific double-stranded DNA binding [GO:1990837]; promoter-specific chromatin binding [GO:1990841]	nuclear chromosome [GO:0000228]; kinetochore [GO:0000776]; spindle pole [GO:0000922]; nucleus [GO:0005634]; nucleoplasm [GO:0005654]; centrosome [GO:0005813]; cell surface [GO:0009986]; membrane [GO:0016020]; nuclear matrix [GO:0016363]; nuclear speck [GO:0016607]; midbody [GO:0030496]; dendrite cytoplasm [GO:0032839]; cytoplasmic ribonucleoprotein granule [GO:0036464]; mitotic spindle [GO:0072686]; inactive sex chromosome [GO:0098577]; mitotic spindle midzone [GO:1990023]; mitotic spindle microtubule [GO:1990498]; telomerase holoenzyme complex [GO:0005697]; protein-containing complex [GO:0032991]; CRD-mediated mRNA stability complex [GO:0070937]; catalytic step 2 spliceosome [GO:0071013]; ribonucleoprotein complex [GO:1990904]
Nafisa_SEN1	Heterogeneous nuclear ribonucleoprotein U	HNRNPU	Q00839	Q00839	6.4594	1.8417	XT NP A	2023ms1276	negative regulation of transcription by RNA polymerase II [GO:0000122]; regulation of alternative mRNA splicing, via spliceosome [GO:0000381]; mRNA splicing, via spliceosome [GO:0000398]; osteoblast differentiation [GO:0001649]; chromatin organization [GO:0006325]; RNA processing [GO:0006396]; cell cycle [GO:0007049]; regulation of mitotic cell cycle [GO:0007346]; dosage compensation by inactivation of X chromosome [GO:0009048]; negative regulation of telomere maintenance via telomerase [GO:0032211]; circadian regulation of gene expression [GO:0032922]; negative regulation of kinase activity [GO:0033673]; negative regulation of transcription elongation from RNA polymerase II promoter [GO:0034244]; positive regulation of transcription by RNA polymerase II [GO:0045944]; mRNA stabilization [GO:0048255]; cell division [GO:0051301]; maintenance of protein location in nucleus [GO:0051457]; cardiac muscle cell development [GO:0055013]; CRD-mediated mRNA stabilization [GO:0070934]; cellular response to glucocorticoid stimulus [GO:0071385]; positive regulation of brown fat cell differentiation [GO:0090336]; dendritic transport of messenger ribonucleoprotein complex [GO:0098963]; regulation of mitotic spindle assembly [GO:1901673]; regulation of chromatin organization [GO:1902275]; positive regulation of attachment of mitotic spindle microtubules to kinetochore [GO:1902425]; protein localization to spindle microtubule [GO:1902889]; RNA localization to chromatin [GO:1990280]; cellular response to leukemia inhibitory factor [GO:1990830]; adaptive thermogenesis [GO:1990845]; positive regulation of DNA topoisomerase (ATP-hydrolyzing) activity [GO:2000373]; positive regulation of stem cell proliferation [GO:2000648]; negative regulation of stem cell differentiation [GO:2000737]	RNA polymerase II cis-regulatory region sequence-specific DNA binding [GO:0000978]; RNA polymerase II complex binding [GO:0000993]; TFIIH-class transcription factor complex binding [GO:0001097]; DNA binding [GO:0003677]; chromatin binding [GO:0003682]; double-stranded DNA binding [GO:0003690]; single-stranded DNA binding [GO:0003697]; transcription corepressor activity [GO:0003714]; RNA binding [GO:0003723]; double-stranded RNA binding [GO:0003725]; single-stranded RNA binding [GO:0003727]; mRNA 3'-UTR binding [GO:0003730]; actin binding [GO:0003779]; protein binding [GO:0005515]; ATP binding [GO:0005524]; poly(A) binding [GO:0008143]; snRNA binding [GO:0017069]; poly(C) RNA binding [GO:0017130]; chromatin DNA binding [GO:0031490]; poly(G) binding [GO:0034046]; pre-mRNA binding [GO:0036002]; identical protein binding [GO:0042802]; ribonucleoprotein complex binding [GO:0043021]; protein-containing complex binding [GO:0044877]; telomerase RNA binding [GO:0070034]; RNA polymerase II C-terminal domain binding [GO:0099122]; sequence-specific double-stranded DNA binding [GO:1990837]; promoter-specific chromatin binding [GO:1990841]	nuclear chromosome [GO:0000228]; kinetochore [GO:0000776]; spindle pole [GO:0000922]; nucleus [GO:0005634]; nucleoplasm [GO:0005654]; centrosome [GO:0005813]; cell surface [GO:0009986]; membrane [GO:0016020]; nuclear matrix [GO:0016363]; nuclear speck [GO:0016607]; midbody [GO:0030496]; dendrite cytoplasm [GO:0032839]; cytoplasmic ribonucleoprotein granule [GO:0036464]; mitotic spindle [GO:0072686]; inactive sex chromosome [GO:0098577]; mitotic spindle midzone [GO:1990023]; mitotic spindle microtubule [GO:1990498]; telomerase holoenzyme complex [GO:0005697]; protein-containing complex [GO:0032991]; CRD-mediated mRNA stability complex [GO:0070937]; catalytic step 2 spliceosome [GO:0071013]; ribonucleoprotein complex [GO:1990904]
Nafisa_PRO7	Heterogeneous nuclear ribonucleoprotein U	HNRNPU	Q00839	Q00839	6.0652	1.5103	XT NP A	2023ms1276	negative regulation of transcription by RNA polymerase II [GO:0000122]; regulation of alternative mRNA splicing, via spliceosome [GO:0000381]; mRNA splicing, via spliceosome [GO:0000398]; osteoblast differentiation [GO:0001649]; chromatin organization [GO:0006325]; RNA processing [GO:0006396]; cell cycle [GO:0007049]; regulation of mitotic cell cycle [GO:0007346]; dosage compensation by inactivation of X chromosome [GO:0009048]; negative regulation of telomere maintenance via telomerase [GO:0032211]; circadian regulation of gene expression [GO:0032922]; negative regulation of kinase activity [GO:0033673]; negative regulation of transcription elongation from RNA polymerase II promoter [GO:0034244]; positive regulation of transcription by RNA polymerase II [GO:0045944]; mRNA stabilization [GO:0048255]; cell division [GO:0051301]; maintenance of protein location in nucleus [GO:0051457]; cardiac muscle cell development [GO:0055013]; CRD-mediated mRNA stabilization [GO:0070934]; cellular response to glucocorticoid stimulus [GO:0071385]; positive regulation of brown fat cell differentiation [GO:0090336]; dendritic transport of messenger ribonucleoprotein complex [GO:0098963]; regulation of mitotic spindle assembly [GO:1901673]; regulation of chromatin organization [GO:1902275]; positive regulation of attachment of mitotic spindle microtubules to kinetochore [GO:1902425]; protein localization to spindle microtubule [GO:1902889]; RNA localization to chromatin [GO:1990280]; cellular response to leukemia inhibitory factor [GO:1990830]; adaptive thermogenesis [GO:1990845]; positive regulation of DNA topoisomerase (ATP-hydrolyzing) activity [GO:2000373]; positive regulation of stem cell proliferation [GO:2000648]; negative regulation of stem cell differentiation [GO:2000737]	RNA polymerase II cis-regulatory region sequence-specific DNA binding [GO:0000978]; RNA polymerase II complex binding [GO:0000993]; TFIIH-class transcription factor complex binding [GO:0001097]; DNA binding [GO:0003677]; chromatin binding [GO:0003682]; double-stranded DNA binding [GO:0003690]; single-stranded DNA binding [GO:0003697]; transcription corepressor activity [GO:0003714]; RNA binding [GO:0003723]; double-stranded RNA binding [GO:0003725]; single-stranded RNA binding [GO:0003727]; mRNA 3'-UTR binding [GO:0003730]; actin binding [GO:0003779]; protein binding [GO:0005515]; ATP binding [GO:0005524]; poly(A) binding [GO:0008143]; snRNA binding [GO:0017069]; poly(C) RNA binding [GO:0017130]; chromatin DNA binding [GO:0031490]; poly(G) binding [GO:0034046]; pre-mRNA binding [GO:0036002]; identical protein binding [GO:0042802]; ribonucleoprotein complex binding [GO:0043021]; protein-containing complex binding [GO:0044877]; telomerase RNA binding [GO:0070034]; RNA polymerase II C-terminal domain binding [GO:0099122]; sequence-specific double-stranded DNA binding [GO:1990837]; promoter-specific chromatin binding [GO:1990841]	nuclear chromosome [GO:0000228]; kinetochore [GO:0000776]; spindle pole [GO:0000922]; nucleus [GO:0005634]; nucleoplasm [GO:0005654]; centrosome [GO:0005813]; cell surface [GO:0009986]; membrane [GO:0016020]; nuclear matrix [GO:0016363]; nuclear speck [GO:0016607]; midbody [GO:0030496]; dendrite cytoplasm [GO:0032839]; cytoplasmic ribonucleoprotein granule [GO:0036464]; mitotic spindle [GO:0072686]; inactive sex chromosome [GO:0098577]; mitotic spindle midzone [GO:1990023]; mitotic spindle microtubule [GO:1990498]; telomerase holoenzyme complex [GO:0005697]; protein-containing complex [GO:0032991]; CRD-mediated mRNA stability complex [GO:0070937]; catalytic step 2 spliceosome [GO:0071013]; ribonucleoprotein complex [GO:1990904]
Nafisa_PRO6	Heterogeneous nuclear ribonucleoprotein U	HNRNPU	Q00839	Q00839	5.9727	1.4276	XT NP A	2023ms1276	negative regulation of transcription by RNA polymerase II [GO:0000122]; regulation of alternative mRNA splicing, via spliceosome [GO:0000381]; mRNA splicing, via spliceosome [GO:0000398]; osteoblast differentiation [GO:0001649]; chromatin organization [GO:0006325]; RNA processing [GO:0006396]; cell cycle [GO:0007049]; regulation of mitotic cell cycle [GO:0007346]; dosage compensation by inactivation of X chromosome [GO:0009048]; negative regulation of telomere maintenance via telomerase [GO:0032211]; circadian regulation of gene expression [GO:0032922]; negative regulation of kinase activity [GO:0033673]; negative regulation of transcription elongation from RNA polymerase II promoter [GO:0034244]; positive regulation of transcription by RNA polymerase II [GO:0045944]; mRNA stabilization [GO:0048255]; cell division [GO:0051301]; maintenance of protein location in nucleus [GO:0051457]; cardiac muscle cell development [GO:0055013]; CRD-mediated mRNA stabilization [GO:0070934]; cellular response to glucocorticoid stimulus [GO:0071385]; positive regulation of brown fat cell differentiation [GO:0090336]; dendritic transport of messenger ribonucleoprotein complex [GO:0098963]; regulation of mitotic spindle assembly [GO:1901673]; regulation of chromatin organization [GO:1902275]; positive regulation of attachment of mitotic spindle microtubules to kinetochore [GO:1902425]; protein localization to spindle microtubule [GO:1902889]; RNA localization to chromatin [GO:1990280]; cellular response to leukemia inhibitory factor [GO:1990830]; adaptive thermogenesis [GO:1990845]; positive regulation of DNA topoisomerase (ATP-hydrolyzing) activity [GO:2000373]; positive regulation of stem cell proliferation [GO:2000648]; negative regulation of stem cell differentiation [GO:2000737]	RNA polymerase II cis-regulatory region sequence-specific DNA binding [GO:0000978]; RNA polymerase II complex binding [GO:0000993]; TFIIH-class transcription factor complex binding [GO:0001097]; DNA binding [GO:0003677]; chromatin binding [GO:0003682]; double-stranded DNA binding [GO:0003690]; single-stranded DNA binding [GO:0003697]; transcription corepressor activity [GO:0003714]; RNA binding [GO:0003723]; double-stranded RNA binding [GO:0003725]; single-stranded RNA binding [GO:0003727]; mRNA 3'-UTR binding [GO:0003730]; actin binding [GO:0003779]; protein binding [GO:0005515]; ATP binding [GO:0005524]; poly(A) binding [GO:0008143]; snRNA binding [GO:0017069]; poly(C) RNA binding [GO:0017130]; chromatin DNA binding [GO:0031490]; poly(G) binding [GO:0034046]; pre-mRNA binding [GO:0036002]; identical protein binding [GO:0042802]; ribonucleoprotein complex binding [GO:0043021]; protein-containing complex binding [GO:0044877]; telomerase RNA binding [GO:0070034]; RNA polymerase II C-terminal domain binding [GO:0099122]; sequence-specific double-stranded DNA binding [GO:1990837]; promoter-specific chromatin binding [GO:1990841]	nuclear chromosome [GO:0000228]; kinetochore [GO:0000776]; spindle pole [GO:0000922]; nucleus [GO:0005634]; nucleoplasm [GO:0005654]; centrosome [GO:0005813]; cell surface [GO:0009986]; membrane [GO:0016020]; nuclear matrix [GO:0016363]; nuclear speck [GO:0016607]; midbody [GO:0030496]; dendrite cytoplasm [GO:0032839]; cytoplasmic ribonucleoprotein granule [GO:0036464]; mitotic spindle [GO:0072686]; inactive sex chromosome [GO:0098577]; mitotic spindle midzone [GO:1990023]; mitotic spindle microtubule [GO:1990498]; telomerase holoenzyme complex [GO:0005697]; protein-containing complex [GO:0032991]; CRD-mediated mRNA stability complex [GO:0070937]; catalytic step 2 spliceosome [GO:0071013]; ribonucleoprotein complex [GO:1990904]
Nafisa_PRO5	Heterogeneous nuclear ribonucleoprotein U	HNRNPU	Q00839	Q00839	5.9541	1.4169	XT NP A	2023ms1276	negative regulation of transcription by RNA polymerase II [GO:0000122]; regulation of alternative mRNA splicing, via spliceosome [GO:0000381]; mRNA splicing, via spliceosome [GO:0000398]; osteoblast differentiation [GO:0001649]; chromatin organization [GO:0006325]; RNA processing [GO:0006396]; cell cycle [GO:0007049]; regulation of mitotic cell cycle [GO:0007346]; dosage compensation by inactivation of X chromosome [GO:0009048]; negative regulation of telomere maintenance via telomerase [GO:0032211]; circadian regulation of gene expression [GO:0032922]; negative regulation of kinase activity [GO:0033673]; negative regulation of transcription elongation from RNA polymerase II promoter [GO:0034244]; positive regulation of transcription by RNA polymerase II [GO:0045944]; mRNA stabilization [GO:0048255]; cell division [GO:0051301]; maintenance of protein location in nucleus [GO:0051457]; cardiac muscle cell development [GO:0055013]; CRD-mediated mRNA stabilization [GO:0070934]; cellular response to glucocorticoid stimulus [GO:0071385]; positive regulation of brown fat cell differentiation [GO:0090336]; dendritic transport of messenger ribonucleoprotein complex [GO:0098963]; regulation of mitotic spindle assembly [GO:1901673]; regulation of chromatin organization [GO:1902275]; positive regulation of attachment of mitotic spindle microtubules to kinetochore [GO:1902425]; protein localization to spindle microtubule [GO:1902889]; RNA localization to chromatin [GO:1990280]; cellular response to leukemia inhibitory factor [GO:1990830]; adaptive thermogenesis [GO:1990845]; positive regulation of DNA topoisomerase (ATP-hydrolyzing) activity [GO:2000373]; positive regulation of stem cell proliferation [GO:2000648]; negative regulation of stem cell differentiation [GO:2000737]	RNA polymerase II cis-regulatory region sequence-specific DNA binding [GO:0000978]; RNA polymerase II complex binding [GO:0000993]; TFIIH-class transcription factor complex binding [GO:0001097]; DNA binding [GO:0003677]; chromatin binding [GO:0003682]; double-stranded DNA binding [GO:0003690]; single-stranded DNA binding [GO:0003697]; transcription corepressor activity [GO:0003714]; RNA binding [GO:0003723]; double-stranded RNA binding [GO:0003725]; single-stranded RNA binding [GO:0003727]; mRNA 3'-UTR binding [GO:0003730]; actin binding [GO:0003779]; protein binding [GO:0005515]; ATP binding [GO:0005524]; poly(A) binding [GO:0008143]; snRNA binding [GO:0017069]; poly(C) RNA binding [GO:0017130]; chromatin DNA binding [GO:0031490]; poly(G) binding [GO:0034046]; pre-mRNA binding [GO:0036002]; identical protein binding [GO:0042802]; ribonucleoprotein complex binding [GO:0043021]; protein-containing complex binding [GO:0044877]; telomerase RNA binding [GO:0070034]; RNA polymerase II C-terminal domain binding [GO:0099122]; sequence-specific double-stranded DNA binding [GO:1990837]; promoter-specific chromatin binding [GO:1990841]	nuclear chromosome [GO:0000228]; kinetochore [GO:0000776]; spindle pole [GO:0000922]; nucleus [GO:0005634]; nucleoplasm [GO:0005654]; centrosome [GO:0005813]; cell surface [GO:0009986]; membrane [GO:0016020]; nuclear matrix [GO:0016363]; nuclear speck [GO:0016607]; midbody [GO:0030496]; dendrite cytoplasm [GO:0032839]; cytoplasmic ribonucleoprotein granule [GO:0036464]; mitotic spindle [GO:0072686]; inactive sex chromosome [GO:0098577]; mitotic spindle midzone [GO:1990023]; mitotic spindle microtubule [GO:1990498]; telomerase holoenzyme complex [GO:0005697]; protein-containing complex [GO:0032991]; CRD-mediated mRNA stability complex [GO:0070937]; catalytic step 2 spliceosome [GO:0071013]; ribonucleoprotein complex [GO:1990904]
Nafisa_PRO4	Heterogeneous nuclear ribonucleoprotein U	HNRNPU	Q00839	Q00839	6.0648	1.4925	XT NP A	2023ms1276	negative regulation of transcription by RNA polymerase II [GO:0000122]; regulation of alternative mRNA splicing, via spliceosome [GO:0000381]; mRNA splicing, via spliceosome [GO:0000398]; osteoblast differentiation [GO:0001649]; chromatin organization [GO:0006325]; RNA processing [GO:0006396]; cell cycle [GO:0007049]; regulation of mitotic cell cycle [GO:0007346]; dosage compensation by inactivation of X chromosome [GO:0009048]; negative regulation of telomere maintenance via telomerase [GO:0032211]; circadian regulation of gene expression [GO:0032922]; negative regulation of kinase activity [GO:0033673]; negative regulation of transcription elongation from RNA polymerase II promoter [GO:0034244]; positive regulation of transcription by RNA polymerase II [GO:0045944]; mRNA stabilization [GO:0048255]; cell division [GO:0051301]; maintenance of protein location in nucleus [GO:0051457]; cardiac muscle cell development [GO:0055013]; CRD-mediated mRNA stabilization [GO:0070934]; cellular response to glucocorticoid stimulus [GO:0071385]; positive regulation of brown fat cell differentiation [GO:0090336]; dendritic transport of messenger ribonucleoprotein complex [GO:0098963]; regulation of mitotic spindle assembly [GO:1901673]; regulation of chromatin organization [GO:1902275]; positive regulation of attachment of mitotic spindle microtubules to kinetochore [GO:1902425]; protein localization to spindle microtubule [GO:1902889]; RNA localization to chromatin [GO:1990280]; cellular response to leukemia inhibitory factor [GO:1990830]; adaptive thermogenesis [GO:1990845]; positive regulation of DNA topoisomerase (ATP-hydrolyzing) activity [GO:2000373]; positive regulation of stem cell proliferation [GO:2000648]; negative regulation of stem cell differentiation [GO:2000737]	RNA polymerase II cis-regulatory region sequence-specific DNA binding [GO:0000978]; RNA polymerase II complex binding [GO:0000993]; TFIIH-class transcription factor complex binding [GO:0001097]; DNA binding [GO:0003677]; chromatin binding [GO:0003682]; double-stranded DNA binding [GO:0003690]; single-stranded DNA binding [GO:0003697]; transcription corepressor activity [GO:0003714]; RNA binding [GO:0003723]; double-stranded RNA binding [GO:0003725]; single-stranded RNA binding [GO:0003727]; mRNA 3'-UTR binding [GO:0003730]; actin binding [GO:0003779]; protein binding [GO:0005515]; ATP binding [GO:0005524]; poly(A) binding [GO:0008143]; snRNA binding [GO:0017069]; poly(C) RNA binding [GO:0017130]; chromatin DNA binding [GO:0031490]; poly(G) binding [GO:0034046]; pre-mRNA binding [GO:0036002]; identical protein binding [GO:0042802]; ribonucleoprotein complex binding [GO:0043021]; protein-containing complex binding [GO:0044877]; telomerase RNA binding [GO:0070034]; RNA polymerase II C-terminal domain binding [GO:0099122]; sequence-specific double-stranded DNA binding [GO:1990837]; promoter-specific chromatin binding [GO:1990841]	nuclear chromosome [GO:0000228]; kinetochore [GO:0000776]; spindle pole [GO:0000922]; nucleus [GO:0005634]; nucleoplasm [GO:0005654]; centrosome [GO:0005813]; cell surface [GO:0009986]; membrane [GO:0016020]; nuclear matrix [GO:0016363]; nuclear speck [GO:0016607]; midbody [GO:0030496]; dendrite cytoplasm [GO:0032839]; cytoplasmic ribonucleoprotein granule [GO:0036464]; mitotic spindle [GO:0072686]; inactive sex chromosome [GO:0098577]; mitotic spindle midzone [GO:1990023]; mitotic spindle microtubule [GO:1990498]; telomerase holoenzyme complex [GO:0005697]; protein-containing complex [GO:0032991]; CRD-mediated mRNA stability complex [GO:0070937]; catalytic step 2 spliceosome [GO:0071013]; ribonucleoprotein complex [GO:1990904]
Nafisa_PRO3	Heterogeneous nuclear ribonucleoprotein U	HNRNPU	Q00839	Q00839	6.066	1.4955	XT NP A	2023ms1276	negative regulation of transcription by RNA polymerase II [GO:0000122]; regulation of alternative mRNA splicing, via spliceosome [GO:0000381]; mRNA splicing, via spliceosome [GO:0000398]; osteoblast differentiation [GO:0001649]; chromatin organization [GO:0006325]; RNA processing [GO:0006396]; cell cycle [GO:0007049]; regulation of mitotic cell cycle [GO:0007346]; dosage compensation by inactivation of X chromosome [GO:0009048]; negative regulation of telomere maintenance via telomerase [GO:0032211]; circadian regulation of gene expression [GO:0032922]; negative regulation of kinase activity [GO:0033673]; negative regulation of transcription elongation from RNA polymerase II promoter [GO:0034244]; positive regulation of transcription by RNA polymerase II [GO:0045944]; mRNA stabilization [GO:0048255]; cell division [GO:0051301]; maintenance of protein location in nucleus [GO:0051457]; cardiac muscle cell development [GO:0055013]; CRD-mediated mRNA stabilization [GO:0070934]; cellular response to glucocorticoid stimulus [GO:0071385]; positive regulation of brown fat cell differentiation [GO:0090336]; dendritic transport of messenger ribonucleoprotein complex [GO:0098963]; regulation of mitotic spindle assembly [GO:1901673]; regulation of chromatin organization [GO:1902275]; positive regulation of attachment of mitotic spindle microtubules to kinetochore [GO:1902425]; protein localization to spindle microtubule [GO:1902889]; RNA localization to chromatin [GO:1990280]; cellular response to leukemia inhibitory factor [GO:1990830]; adaptive thermogenesis [GO:1990845]; positive regulation of DNA topoisomerase (ATP-hydrolyzing) activity [GO:2000373]; positive regulation of stem cell proliferation [GO:2000648]; negative regulation of stem cell differentiation [GO:2000737]	RNA polymerase II cis-regulatory region sequence-specific DNA binding [GO:0000978]; RNA polymerase II complex binding [GO:0000993]; TFIIH-class transcription factor complex binding [GO:0001097]; DNA binding [GO:0003677]; chromatin binding [GO:0003682]; double-stranded DNA binding [GO:0003690]; single-stranded DNA binding [GO:0003697]; transcription corepressor activity [GO:0003714]; RNA binding [GO:0003723]; double-stranded RNA binding [GO:0003725]; single-stranded RNA binding [GO:0003727]; mRNA 3'-UTR binding [GO:0003730]; actin binding [GO:0003779]; protein binding [GO:0005515]; ATP binding [GO:0005524]; poly(A) binding [GO:0008143]; snRNA binding [GO:0017069]; poly(C) RNA binding [GO:0017130]; chromatin DNA binding [GO:0031490]; poly(G) binding [GO:0034046]; pre-mRNA binding [GO:0036002]; identical protein binding [GO:0042802]; ribonucleoprotein complex binding [GO:0043021]; protein-containing complex binding [GO:0044877]; telomerase RNA binding [GO:0070034]; RNA polymerase II C-terminal domain binding [GO:0099122]; sequence-specific double-stranded DNA binding [GO:1990837]; promoter-specific chromatin binding [GO:1990841]	nuclear chromosome [GO:0000228]; kinetochore [GO:0000776]; spindle pole [GO:0000922]; nucleus [GO:0005634]; nucleoplasm [GO:0005654]; centrosome [GO:0005813]; cell surface [GO:0009986]; membrane [GO:0016020]; nuclear matrix [GO:0016363]; nuclear speck [GO:0016607]; midbody [GO:0030496]; dendrite cytoplasm [GO:0032839]; cytoplasmic ribonucleoprotein granule [GO:0036464]; mitotic spindle [GO:0072686]; inactive sex chromosome [GO:0098577]; mitotic spindle midzone [GO:1990023]; mitotic spindle microtubule [GO:1990498]; telomerase holoenzyme complex [GO:0005697]; protein-containing complex [GO:0032991]; CRD-mediated mRNA stability complex [GO:0070937]; catalytic step 2 spliceosome [GO:0071013]; ribonucleoprotein complex [GO:1990904]
Nafisa_PRO2	Heterogeneous nuclear ribonucleoprotein U	HNRNPU	Q00839	Q00839	5.9998	1.448	XT NP A	2023ms1276	negative regulation of transcription by RNA polymerase II [GO:0000122]; regulation of alternative mRNA splicing, via spliceosome [GO:0000381]; mRNA splicing, via spliceosome [GO:0000398]; osteoblast differentiation [GO:0001649]; chromatin organization [GO:0006325]; RNA processing [GO:0006396]; cell cycle [GO:0007049]; regulation of mitotic cell cycle [GO:0007346]; dosage compensation by inactivation of X chromosome [GO:0009048]; negative regulation of telomere maintenance via telomerase [GO:0032211]; circadian regulation of gene expression [GO:0032922]; negative regulation of kinase activity [GO:0033673]; negative regulation of transcription elongation from RNA polymerase II promoter [GO:0034244]; positive regulation of transcription by RNA polymerase II [GO:0045944]; mRNA stabilization [GO:0048255]; cell division [GO:0051301]; maintenance of protein location in nucleus [GO:0051457]; cardiac muscle cell development [GO:0055013]; CRD-mediated mRNA stabilization [GO:0070934]; cellular response to glucocorticoid stimulus [GO:0071385]; positive regulation of brown fat cell differentiation [GO:0090336]; dendritic transport of messenger ribonucleoprotein complex [GO:0098963]; regulation of mitotic spindle assembly [GO:1901673]; regulation of chromatin organization [GO:1902275]; positive regulation of attachment of mitotic spindle microtubules to kinetochore [GO:1902425]; protein localization to spindle microtubule [GO:1902889]; RNA localization to chromatin [GO:1990280]; cellular response to leukemia inhibitory factor [GO:1990830]; adaptive thermogenesis [GO:1990845]; positive regulation of DNA topoisomerase (ATP-hydrolyzing) activity [GO:2000373]; positive regulation of stem cell proliferation [GO:2000648]; negative regulation of stem cell differentiation [GO:2000737]	RNA polymerase II cis-regulatory region sequence-specific DNA binding [GO:0000978]; RNA polymerase II complex binding [GO:0000993]; TFIIH-class transcription factor complex binding [GO:0001097]; DNA binding [GO:0003677]; chromatin binding [GO:0003682]; double-stranded DNA binding [GO:0003690]; single-stranded DNA binding [GO:0003697]; transcription corepressor activity [GO:0003714]; RNA binding [GO:0003723]; double-stranded RNA binding [GO:0003725]; single-stranded RNA binding [GO:0003727]; mRNA 3'-UTR binding [GO:0003730]; actin binding [GO:0003779]; protein binding [GO:0005515]; ATP binding [GO:0005524]; poly(A) binding [GO:0008143]; snRNA binding [GO:0017069]; poly(C) RNA binding [GO:0017130]; chromatin DNA binding [GO:0031490]; poly(G) binding [GO:0034046]; pre-mRNA binding [GO:0036002]; identical protein binding [GO:0042802]; ribonucleoprotein complex binding [GO:0043021]; protein-containing complex binding [GO:0044877]; telomerase RNA binding [GO:0070034]; RNA polymerase II C-terminal domain binding [GO:0099122]; sequence-specific double-stranded DNA binding [GO:1990837]; promoter-specific chromatin binding [GO:1990841]	nuclear chromosome [GO:0000228]; kinetochore [GO:0000776]; spindle pole [GO:0000922]; nucleus [GO:0005634]; nucleoplasm [GO:0005654]; centrosome [GO:0005813]; cell surface [GO:0009986]; membrane [GO:0016020]; nuclear matrix [GO:0016363]; nuclear speck [GO:0016607]; midbody [GO:0030496]; dendrite cytoplasm [GO:0032839]; cytoplasmic ribonucleoprotein granule [GO:0036464]; mitotic spindle [GO:0072686]; inactive sex chromosome [GO:0098577]; mitotic spindle midzone [GO:1990023]; mitotic spindle microtubule [GO:1990498]; telomerase holoenzyme complex [GO:0005697]; protein-containing complex [GO:0032991]; CRD-mediated mRNA stability complex [GO:0070937]; catalytic step 2 spliceosome [GO:0071013]; ribonucleoprotein complex [GO:1990904]
Nafisa_PRO1	Heterogeneous nuclear ribonucleoprotein U	HNRNPU	Q00839	Q00839	5.9641	1.4168	XT NP A	2023ms1276	negative regulation of transcription by RNA polymerase II [GO:0000122]; regulation of alternative mRNA splicing, via spliceosome [GO:0000381]; mRNA splicing, via spliceosome [GO:0000398]; osteoblast differentiation [GO:0001649]; chromatin organization [GO:0006325]; RNA processing [GO:0006396]; cell cycle [GO:0007049]; regulation of mitotic cell cycle [GO:0007346]; dosage compensation by inactivation of X chromosome [GO:0009048]; negative regulation of telomere maintenance via telomerase [GO:0032211]; circadian regulation of gene expression [GO:0032922]; negative regulation of kinase activity [GO:0033673]; negative regulation of transcription elongation from RNA polymerase II promoter [GO:0034244]; positive regulation of transcription by RNA polymerase II [GO:0045944]; mRNA stabilization [GO:0048255]; cell division [GO:0051301]; maintenance of protein location in nucleus [GO:0051457]; cardiac muscle cell development [GO:0055013]; CRD-mediated mRNA stabilization [GO:0070934]; cellular response to glucocorticoid stimulus [GO:0071385]; positive regulation of brown fat cell differentiation [GO:0090336]; dendritic transport of messenger ribonucleoprotein complex [GO:0098963]; regulation of mitotic spindle assembly [GO:1901673]; regulation of chromatin organization [GO:1902275]; positive regulation of attachment of mitotic spindle microtubules to kinetochore [GO:1902425]; protein localization to spindle microtubule [GO:1902889]; RNA localization to chromatin [GO:1990280]; cellular response to leukemia inhibitory factor [GO:1990830]; adaptive thermogenesis [GO:1990845]; positive regulation of DNA topoisomerase (ATP-hydrolyzing) activity [GO:2000373]; positive regulation of stem cell proliferation [GO:2000648]; negative regulation of stem cell differentiation [GO:2000737]	RNA polymerase II cis-regulatory region sequence-specific DNA binding [GO:0000978]; RNA polymerase II complex binding [GO:0000993]; TFIIH-class transcription factor complex binding [GO:0001097]; DNA binding [GO:0003677]; chromatin binding [GO:0003682]; double-stranded DNA binding [GO:0003690]; single-stranded DNA binding [GO:0003697]; transcription corepressor activity [GO:0003714]; RNA binding [GO:0003723]; double-stranded RNA binding [GO:0003725]; single-stranded RNA binding [GO:0003727]; mRNA 3'-UTR binding [GO:0003730]; actin binding [GO:0003779]; protein binding [GO:0005515]; ATP binding [GO:0005524]; poly(A) binding [GO:0008143]; snRNA binding [GO:0017069]; poly(C) RNA binding [GO:0017130]; chromatin DNA binding [GO:0031490]; poly(G) binding [GO:0034046]; pre-mRNA binding [GO:0036002]; identical protein binding [GO:0042802]; ribonucleoprotein complex binding [GO:0043021]; protein-containing complex binding [GO:0044877]; telomerase RNA binding [GO:0070034]; RNA polymerase II C-terminal domain binding [GO:0099122]; sequence-specific double-stranded DNA binding [GO:1990837]; promoter-specific chromatin binding [GO:1990841]	nuclear chromosome [GO:0000228]; kinetochore [GO:0000776]; spindle pole [GO:0000922]; nucleus [GO:0005634]; nucleoplasm [GO:0005654]; centrosome [GO:0005813]; cell surface [GO:0009986]; membrane [GO:0016020]; nuclear matrix [GO:0016363]; nuclear speck [GO:0016607]; midbody [GO:0030496]; dendrite cytoplasm [GO:0032839]; cytoplasmic ribonucleoprotein granule [GO:0036464]; mitotic spindle [GO:0072686]; inactive sex chromosome [GO:0098577]; mitotic spindle midzone [GO:1990023]; mitotic spindle microtubule [GO:1990498]; telomerase holoenzyme complex [GO:0005697]; protein-containing complex [GO:0032991]; CRD-mediated mRNA stability complex [GO:0070937]; catalytic step 2 spliceosome [GO:0071013]; ribonucleoprotein complex [GO:1990904]
Nafisa_SEN7	Ryanodine receptor 3;Isoform of Q15413, Isoform 2 of Ryanodine receptor 3	RYR3;RYR3	NA	Q15413;Q15413-2	4.9225	0.3098	XT NP A	2023ms1276	calcium ion transport [GO:0006816]; protein homotetramerization [GO:0051289]; negative regulation of cytosolic calcium ion concentration [GO:0051481]; calcium ion transmembrane transport [GO:0070588]; cellular response to calcium ion [GO:0071277]; cellular response to magnesium ion [GO:0071286]; cellular response to caffeine [GO:0071313]; cellular response to ATP [GO:0071318]; release of sequestered calcium ion into cytosol [GO:0051209];	ryanodine-sensitive calcium-release channel activity [GO:0005219]; calmodulin binding [GO:0005516]; calcium-release channel activity [GO:0015278]; calcium ion binding [GO:0005509]; calcium-induced calcium release activity [GO:0048763];	integral component of membrane [GO:0016021]; sarcoplasmic reticulum [GO:0016529]; sarcoplasmic reticulum membrane [GO:0033017]; perinuclear region of cytoplasm [GO:0048471]; cytoplasmic vesicle membrane [GO:0030659]; smooth endoplasmic reticulum [GO:0005790]; calcium channel complex [GO:0034704]; plasma membrane [GO:0005886]; sarcolemma [GO:0042383]; Z disc [GO:0030018];
Nafisa_SEN6	Ryanodine receptor 3;Isoform of Q15413, Isoform 2 of Ryanodine receptor 3	RYR3;RYR3	NA	Q15413;Q15413-2	4.9417	0.3146	XT NP A	2023ms1276	calcium ion transport [GO:0006816]; protein homotetramerization [GO:0051289]; negative regulation of cytosolic calcium ion concentration [GO:0051481]; calcium ion transmembrane transport [GO:0070588]; cellular response to calcium ion [GO:0071277]; cellular response to magnesium ion [GO:0071286]; cellular response to caffeine [GO:0071313]; cellular response to ATP [GO:0071318]; release of sequestered calcium ion into cytosol [GO:0051209];	ryanodine-sensitive calcium-release channel activity [GO:0005219]; calmodulin binding [GO:0005516]; calcium-release channel activity [GO:0015278]; calcium ion binding [GO:0005509]; calcium-induced calcium release activity [GO:0048763];	integral component of membrane [GO:0016021]; sarcoplasmic reticulum [GO:0016529]; sarcoplasmic reticulum membrane [GO:0033017]; perinuclear region of cytoplasm [GO:0048471]; cytoplasmic vesicle membrane [GO:0030659]; smooth endoplasmic reticulum [GO:0005790]; calcium channel complex [GO:0034704]; plasma membrane [GO:0005886]; sarcolemma [GO:0042383]; Z disc [GO:0030018];
Nafisa_SEN5	Ryanodine receptor 3;Isoform of Q15413, Isoform 2 of Ryanodine receptor 3	RYR3;RYR3	NA	Q15413;Q15413-2	4.8872	0.2341	XT NP A	2023ms1276	calcium ion transport [GO:0006816]; protein homotetramerization [GO:0051289]; negative regulation of cytosolic calcium ion concentration [GO:0051481]; calcium ion transmembrane transport [GO:0070588]; cellular response to calcium ion [GO:0071277]; cellular response to magnesium ion [GO:0071286]; cellular response to caffeine [GO:0071313]; cellular response to ATP [GO:0071318]; release of sequestered calcium ion into cytosol [GO:0051209];	ryanodine-sensitive calcium-release channel activity [GO:0005219]; calmodulin binding [GO:0005516]; calcium-release channel activity [GO:0015278]; calcium ion binding [GO:0005509]; calcium-induced calcium release activity [GO:0048763];	integral component of membrane [GO:0016021]; sarcoplasmic reticulum [GO:0016529]; sarcoplasmic reticulum membrane [GO:0033017]; perinuclear region of cytoplasm [GO:0048471]; cytoplasmic vesicle membrane [GO:0030659]; smooth endoplasmic reticulum [GO:0005790]; calcium channel complex [GO:0034704]; plasma membrane [GO:0005886]; sarcolemma [GO:0042383]; Z disc [GO:0030018];
Nafisa_SEN4	Ryanodine receptor 3;Isoform of Q15413, Isoform 2 of Ryanodine receptor 3	RYR3;RYR3	NA	Q15413;Q15413-2	4.9506	0.3302	XT NP A	2023ms1276	calcium ion transport [GO:0006816]; protein homotetramerization [GO:0051289]; negative regulation of cytosolic calcium ion concentration [GO:0051481]; calcium ion transmembrane transport [GO:0070588]; cellular response to calcium ion [GO:0071277]; cellular response to magnesium ion [GO:0071286]; cellular response to caffeine [GO:0071313]; cellular response to ATP [GO:0071318]; release of sequestered calcium ion into cytosol [GO:0051209];	ryanodine-sensitive calcium-release channel activity [GO:0005219]; calmodulin binding [GO:0005516]; calcium-release channel activity [GO:0015278]; calcium ion binding [GO:0005509]; calcium-induced calcium release activity [GO:0048763];	integral component of membrane [GO:0016021]; sarcoplasmic reticulum [GO:0016529]; sarcoplasmic reticulum membrane [GO:0033017]; perinuclear region of cytoplasm [GO:0048471]; cytoplasmic vesicle membrane [GO:0030659]; smooth endoplasmic reticulum [GO:0005790]; calcium channel complex [GO:0034704]; plasma membrane [GO:0005886]; sarcolemma [GO:0042383]; Z disc [GO:0030018];
Nafisa_SEN3	Ryanodine receptor 3;Isoform of Q15413, Isoform 2 of Ryanodine receptor 3	RYR3;RYR3	NA	Q15413;Q15413-2	4.9928	0.3732	XT NP A	2023ms1276	calcium ion transport [GO:0006816]; protein homotetramerization [GO:0051289]; negative regulation of cytosolic calcium ion concentration [GO:0051481]; calcium ion transmembrane transport [GO:0070588]; cellular response to calcium ion [GO:0071277]; cellular response to magnesium ion [GO:0071286]; cellular response to caffeine [GO:0071313]; cellular response to ATP [GO:0071318]; release of sequestered calcium ion into cytosol [GO:0051209];	ryanodine-sensitive calcium-release channel activity [GO:0005219]; calmodulin binding [GO:0005516]; calcium-release channel activity [GO:0015278]; calcium ion binding [GO:0005509]; calcium-induced calcium release activity [GO:0048763];	integral component of membrane [GO:0016021]; sarcoplasmic reticulum [GO:0016529]; sarcoplasmic reticulum membrane [GO:0033017]; perinuclear region of cytoplasm [GO:0048471]; cytoplasmic vesicle membrane [GO:0030659]; smooth endoplasmic reticulum [GO:0005790]; calcium channel complex [GO:0034704]; plasma membrane [GO:0005886]; sarcolemma [GO:0042383]; Z disc [GO:0030018];
Nafisa_SEN2	Ryanodine receptor 3;Isoform of Q15413, Isoform 2 of Ryanodine receptor 3	RYR3;RYR3	NA	Q15413;Q15413-2	4.919	0.286	XT NP A	2023ms1276	calcium ion transport [GO:0006816]; protein homotetramerization [GO:0051289]; negative regulation of cytosolic calcium ion concentration [GO:0051481]; calcium ion transmembrane transport [GO:0070588]; cellular response to calcium ion [GO:0071277]; cellular response to magnesium ion [GO:0071286]; cellular response to caffeine [GO:0071313]; cellular response to ATP [GO:0071318]; release of sequestered calcium ion into cytosol [GO:0051209];	ryanodine-sensitive calcium-release channel activity [GO:0005219]; calmodulin binding [GO:0005516]; calcium-release channel activity [GO:0015278]; calcium ion binding [GO:0005509]; calcium-induced calcium release activity [GO:0048763];	integral component of membrane [GO:0016021]; sarcoplasmic reticulum [GO:0016529]; sarcoplasmic reticulum membrane [GO:0033017]; perinuclear region of cytoplasm [GO:0048471]; cytoplasmic vesicle membrane [GO:0030659]; smooth endoplasmic reticulum [GO:0005790]; calcium channel complex [GO:0034704]; plasma membrane [GO:0005886]; sarcolemma [GO:0042383]; Z disc [GO:0030018];
Nafisa_SEN1	Ryanodine receptor 3;Isoform of Q15413, Isoform 2 of Ryanodine receptor 3	RYR3;RYR3	NA	Q15413;Q15413-2	4.9526	0.3349	XT NP A	2023ms1276	calcium ion transport [GO:0006816]; protein homotetramerization [GO:0051289]; negative regulation of cytosolic calcium ion concentration [GO:0051481]; calcium ion transmembrane transport [GO:0070588]; cellular response to calcium ion [GO:0071277]; cellular response to magnesium ion [GO:0071286]; cellular response to caffeine [GO:0071313]; cellular response to ATP [GO:0071318]; release of sequestered calcium ion into cytosol [GO:0051209];	ryanodine-sensitive calcium-release channel activity [GO:0005219]; calmodulin binding [GO:0005516]; calcium-release channel activity [GO:0015278]; calcium ion binding [GO:0005509]; calcium-induced calcium release activity [GO:0048763];	integral component of membrane [GO:0016021]; sarcoplasmic reticulum [GO:0016529]; sarcoplasmic reticulum membrane [GO:0033017]; perinuclear region of cytoplasm [GO:0048471]; cytoplasmic vesicle membrane [GO:0030659]; smooth endoplasmic reticulum [GO:0005790]; calcium channel complex [GO:0034704]; plasma membrane [GO:0005886]; sarcolemma [GO:0042383]; Z disc [GO:0030018];
Nafisa_PRO7	Ryanodine receptor 3;Isoform of Q15413, Isoform 2 of Ryanodine receptor 3	RYR3;RYR3	NA	Q15413;Q15413-2	4.6335	0.0787	XT NP A	2023ms1276	calcium ion transport [GO:0006816]; protein homotetramerization [GO:0051289]; negative regulation of cytosolic calcium ion concentration [GO:0051481]; calcium ion transmembrane transport [GO:0070588]; cellular response to calcium ion [GO:0071277]; cellular response to magnesium ion [GO:0071286]; cellular response to caffeine [GO:0071313]; cellular response to ATP [GO:0071318]; release of sequestered calcium ion into cytosol [GO:0051209];	ryanodine-sensitive calcium-release channel activity [GO:0005219]; calmodulin binding [GO:0005516]; calcium-release channel activity [GO:0015278]; calcium ion binding [GO:0005509]; calcium-induced calcium release activity [GO:0048763];	integral component of membrane [GO:0016021]; sarcoplasmic reticulum [GO:0016529]; sarcoplasmic reticulum membrane [GO:0033017]; perinuclear region of cytoplasm [GO:0048471]; cytoplasmic vesicle membrane [GO:0030659]; smooth endoplasmic reticulum [GO:0005790]; calcium channel complex [GO:0034704]; plasma membrane [GO:0005886]; sarcolemma [GO:0042383]; Z disc [GO:0030018];
Nafisa_PRO6	Ryanodine receptor 3;Isoform of Q15413, Isoform 2 of Ryanodine receptor 3	RYR3;RYR3	NA	Q15413;Q15413-2	4.5517	0.0066	XT NP A	2023ms1276	calcium ion transport [GO:0006816]; protein homotetramerization [GO:0051289]; negative regulation of cytosolic calcium ion concentration [GO:0051481]; calcium ion transmembrane transport [GO:0070588]; cellular response to calcium ion [GO:0071277]; cellular response to magnesium ion [GO:0071286]; cellular response to caffeine [GO:0071313]; cellular response to ATP [GO:0071318]; release of sequestered calcium ion into cytosol [GO:0051209];	ryanodine-sensitive calcium-release channel activity [GO:0005219]; calmodulin binding [GO:0005516]; calcium-release channel activity [GO:0015278]; calcium ion binding [GO:0005509]; calcium-induced calcium release activity [GO:0048763];	integral component of membrane [GO:0016021]; sarcoplasmic reticulum [GO:0016529]; sarcoplasmic reticulum membrane [GO:0033017]; perinuclear region of cytoplasm [GO:0048471]; cytoplasmic vesicle membrane [GO:0030659]; smooth endoplasmic reticulum [GO:0005790]; calcium channel complex [GO:0034704]; plasma membrane [GO:0005886]; sarcolemma [GO:0042383]; Z disc [GO:0030018];
Nafisa_PRO5	Ryanodine receptor 3;Isoform of Q15413, Isoform 2 of Ryanodine receptor 3	RYR3;RYR3	NA	Q15413;Q15413-2	4.3369	-0.2003	XT NP A	2023ms1276	calcium ion transport [GO:0006816]; protein homotetramerization [GO:0051289]; negative regulation of cytosolic calcium ion concentration [GO:0051481]; calcium ion transmembrane transport [GO:0070588]; cellular response to calcium ion [GO:0071277]; cellular response to magnesium ion [GO:0071286]; cellular response to caffeine [GO:0071313]; cellular response to ATP [GO:0071318]; release of sequestered calcium ion into cytosol [GO:0051209];	ryanodine-sensitive calcium-release channel activity [GO:0005219]; calmodulin binding [GO:0005516]; calcium-release channel activity [GO:0015278]; calcium ion binding [GO:0005509]; calcium-induced calcium release activity [GO:0048763];	integral component of membrane [GO:0016021]; sarcoplasmic reticulum [GO:0016529]; sarcoplasmic reticulum membrane [GO:0033017]; perinuclear region of cytoplasm [GO:0048471]; cytoplasmic vesicle membrane [GO:0030659]; smooth endoplasmic reticulum [GO:0005790]; calcium channel complex [GO:0034704]; plasma membrane [GO:0005886]; sarcolemma [GO:0042383]; Z disc [GO:0030018];
Nafisa_PRO4	Ryanodine receptor 3;Isoform of Q15413, Isoform 2 of Ryanodine receptor 3	RYR3;RYR3	NA	Q15413;Q15413-2	4.4712	-0.1011	XT NP A	2023ms1276	calcium ion transport [GO:0006816]; protein homotetramerization [GO:0051289]; negative regulation of cytosolic calcium ion concentration [GO:0051481]; calcium ion transmembrane transport [GO:0070588]; cellular response to calcium ion [GO:0071277]; cellular response to magnesium ion [GO:0071286]; cellular response to caffeine [GO:0071313]; cellular response to ATP [GO:0071318]; release of sequestered calcium ion into cytosol [GO:0051209];	ryanodine-sensitive calcium-release channel activity [GO:0005219]; calmodulin binding [GO:0005516]; calcium-release channel activity [GO:0015278]; calcium ion binding [GO:0005509]; calcium-induced calcium release activity [GO:0048763];	integral component of membrane [GO:0016021]; sarcoplasmic reticulum [GO:0016529]; sarcoplasmic reticulum membrane [GO:0033017]; perinuclear region of cytoplasm [GO:0048471]; cytoplasmic vesicle membrane [GO:0030659]; smooth endoplasmic reticulum [GO:0005790]; calcium channel complex [GO:0034704]; plasma membrane [GO:0005886]; sarcolemma [GO:0042383]; Z disc [GO:0030018];
Nafisa_PRO3	Ryanodine receptor 3;Isoform of Q15413, Isoform 2 of Ryanodine receptor 3	RYR3;RYR3	NA	Q15413;Q15413-2	4.5113	-0.0593	XT NP A	2023ms1276	calcium ion transport [GO:0006816]; protein homotetramerization [GO:0051289]; negative regulation of cytosolic calcium ion concentration [GO:0051481]; calcium ion transmembrane transport [GO:0070588]; cellular response to calcium ion [GO:0071277]; cellular response to magnesium ion [GO:0071286]; cellular response to caffeine [GO:0071313]; cellular response to ATP [GO:0071318]; release of sequestered calcium ion into cytosol [GO:0051209];	ryanodine-sensitive calcium-release channel activity [GO:0005219]; calmodulin binding [GO:0005516]; calcium-release channel activity [GO:0015278]; calcium ion binding [GO:0005509]; calcium-induced calcium release activity [GO:0048763];	integral component of membrane [GO:0016021]; sarcoplasmic reticulum [GO:0016529]; sarcoplasmic reticulum membrane [GO:0033017]; perinuclear region of cytoplasm [GO:0048471]; cytoplasmic vesicle membrane [GO:0030659]; smooth endoplasmic reticulum [GO:0005790]; calcium channel complex [GO:0034704]; plasma membrane [GO:0005886]; sarcolemma [GO:0042383]; Z disc [GO:0030018];
Nafisa_PRO2	Ryanodine receptor 3;Isoform of Q15413, Isoform 2 of Ryanodine receptor 3	RYR3;RYR3	NA	Q15413;Q15413-2	4.7043	0.1525	XT NP A	2023ms1276	calcium ion transport [GO:0006816]; protein homotetramerization [GO:0051289]; negative regulation of cytosolic calcium ion concentration [GO:0051481]; calcium ion transmembrane transport [GO:0070588]; cellular response to calcium ion [GO:0071277]; cellular response to magnesium ion [GO:0071286]; cellular response to caffeine [GO:0071313]; cellular response to ATP [GO:0071318]; release of sequestered calcium ion into cytosol [GO:0051209];	ryanodine-sensitive calcium-release channel activity [GO:0005219]; calmodulin binding [GO:0005516]; calcium-release channel activity [GO:0015278]; calcium ion binding [GO:0005509]; calcium-induced calcium release activity [GO:0048763];	integral component of membrane [GO:0016021]; sarcoplasmic reticulum [GO:0016529]; sarcoplasmic reticulum membrane [GO:0033017]; perinuclear region of cytoplasm [GO:0048471]; cytoplasmic vesicle membrane [GO:0030659]; smooth endoplasmic reticulum [GO:0005790]; calcium channel complex [GO:0034704]; plasma membrane [GO:0005886]; sarcolemma [GO:0042383]; Z disc [GO:0030018];
Nafisa_PRO1	Ryanodine receptor 3;Isoform of Q15413, Isoform 2 of Ryanodine receptor 3	RYR3;RYR3	NA	Q15413;Q15413-2	4.5561	0.0088	XT NP A	2023ms1276	calcium ion transport [GO:0006816]; protein homotetramerization [GO:0051289]; negative regulation of cytosolic calcium ion concentration [GO:0051481]; calcium ion transmembrane transport [GO:0070588]; cellular response to calcium ion [GO:0071277]; cellular response to magnesium ion [GO:0071286]; cellular response to caffeine [GO:0071313]; cellular response to ATP [GO:0071318]; release of sequestered calcium ion into cytosol [GO:0051209];	ryanodine-sensitive calcium-release channel activity [GO:0005219]; calmodulin binding [GO:0005516]; calcium-release channel activity [GO:0015278]; calcium ion binding [GO:0005509]; calcium-induced calcium release activity [GO:0048763];	integral component of membrane [GO:0016021]; sarcoplasmic reticulum [GO:0016529]; sarcoplasmic reticulum membrane [GO:0033017]; perinuclear region of cytoplasm [GO:0048471]; cytoplasmic vesicle membrane [GO:0030659]; smooth endoplasmic reticulum [GO:0005790]; calcium channel complex [GO:0034704]; plasma membrane [GO:0005886]; sarcolemma [GO:0042383]; Z disc [GO:0030018];
Nafisa_SEN7	Bcl-2-associated transcription factor 1;Isoform of Q9NYF8, Isoform 2 of Bcl-2-associated transcription factor 1	BCLAF1;BCLAF1	NA	Q9NYF8;Q9NYF8-2	5.2832	0.6705	XT NP A	2023ms1276	positive regulation of apoptotic process [GO:0043065]; negative regulation of transcription, DNA-templated [GO:0045892]; apoptotic process [GO:0006915]; regulation of DNA-templated transcription in response to stress [GO:0043620]; positive regulation of DNA-templated transcription, initiation [GO:2000144]; positive regulation of response to DNA damage stimulus [GO:2001022]; positive regulation of intrinsic apoptotic signaling pathway [GO:2001244]; positive regulation of transcription by RNA polymerase II [GO:0045944];	DNA binding [GO:0003677]; RNA binding [GO:0003723]; protein binding [GO:0005515]; transcription coregulator activity [GO:0003712];	nucleus [GO:0005634]; nucleoplasm [GO:0005654]; cytoplasm [GO:0005737]; nuclear speck [GO:0016607]; mediator complex [GO:0016592];
Nafisa_SEN6	Bcl-2-associated transcription factor 1;Isoform of Q9NYF8, Isoform 2 of Bcl-2-associated transcription factor 1	BCLAF1;BCLAF1	NA	Q9NYF8;Q9NYF8-2	5.3558	0.7287	XT NP A	2023ms1276	positive regulation of apoptotic process [GO:0043065]; negative regulation of transcription, DNA-templated [GO:0045892]; apoptotic process [GO:0006915]; regulation of DNA-templated transcription in response to stress [GO:0043620]; positive regulation of DNA-templated transcription, initiation [GO:2000144]; positive regulation of response to DNA damage stimulus [GO:2001022]; positive regulation of intrinsic apoptotic signaling pathway [GO:2001244]; positive regulation of transcription by RNA polymerase II [GO:0045944];	DNA binding [GO:0003677]; RNA binding [GO:0003723]; protein binding [GO:0005515]; transcription coregulator activity [GO:0003712];	nucleus [GO:0005634]; nucleoplasm [GO:0005654]; cytoplasm [GO:0005737]; nuclear speck [GO:0016607]; mediator complex [GO:0016592];
Nafisa_SEN5	Bcl-2-associated transcription factor 1;Isoform of Q9NYF8, Isoform 2 of Bcl-2-associated transcription factor 1	BCLAF1;BCLAF1	NA	Q9NYF8;Q9NYF8-2	5.3526	0.6995	XT NP A	2023ms1276	positive regulation of apoptotic process [GO:0043065]; negative regulation of transcription, DNA-templated [GO:0045892]; apoptotic process [GO:0006915]; regulation of DNA-templated transcription in response to stress [GO:0043620]; positive regulation of DNA-templated transcription, initiation [GO:2000144]; positive regulation of response to DNA damage stimulus [GO:2001022]; positive regulation of intrinsic apoptotic signaling pathway [GO:2001244]; positive regulation of transcription by RNA polymerase II [GO:0045944];	DNA binding [GO:0003677]; RNA binding [GO:0003723]; protein binding [GO:0005515]; transcription coregulator activity [GO:0003712];	nucleus [GO:0005634]; nucleoplasm [GO:0005654]; cytoplasm [GO:0005737]; nuclear speck [GO:0016607]; mediator complex [GO:0016592];
Nafisa_SEN4	Bcl-2-associated transcription factor 1;Isoform of Q9NYF8, Isoform 2 of Bcl-2-associated transcription factor 1	BCLAF1;BCLAF1	NA	Q9NYF8;Q9NYF8-2	5.319	0.6987	XT NP A	2023ms1276	positive regulation of apoptotic process [GO:0043065]; negative regulation of transcription, DNA-templated [GO:0045892]; apoptotic process [GO:0006915]; regulation of DNA-templated transcription in response to stress [GO:0043620]; positive regulation of DNA-templated transcription, initiation [GO:2000144]; positive regulation of response to DNA damage stimulus [GO:2001022]; positive regulation of intrinsic apoptotic signaling pathway [GO:2001244]; positive regulation of transcription by RNA polymerase II [GO:0045944];	DNA binding [GO:0003677]; RNA binding [GO:0003723]; protein binding [GO:0005515]; transcription coregulator activity [GO:0003712];	nucleus [GO:0005634]; nucleoplasm [GO:0005654]; cytoplasm [GO:0005737]; nuclear speck [GO:0016607]; mediator complex [GO:0016592];
Nafisa_SEN3	Bcl-2-associated transcription factor 1;Isoform of Q9NYF8, Isoform 2 of Bcl-2-associated transcription factor 1	BCLAF1;BCLAF1	NA	Q9NYF8;Q9NYF8-2	5.3292	0.7096	XT NP A	2023ms1276	positive regulation of apoptotic process [GO:0043065]; negative regulation of transcription, DNA-templated [GO:0045892]; apoptotic process [GO:0006915]; regulation of DNA-templated transcription in response to stress [GO:0043620]; positive regulation of DNA-templated transcription, initiation [GO:2000144]; positive regulation of response to DNA damage stimulus [GO:2001022]; positive regulation of intrinsic apoptotic signaling pathway [GO:2001244]; positive regulation of transcription by RNA polymerase II [GO:0045944];	DNA binding [GO:0003677]; RNA binding [GO:0003723]; protein binding [GO:0005515]; transcription coregulator activity [GO:0003712];	nucleus [GO:0005634]; nucleoplasm [GO:0005654]; cytoplasm [GO:0005737]; nuclear speck [GO:0016607]; mediator complex [GO:0016592];
Nafisa_SEN2	Bcl-2-associated transcription factor 1;Isoform of Q9NYF8, Isoform 2 of Bcl-2-associated transcription factor 1	BCLAF1;BCLAF1	NA	Q9NYF8;Q9NYF8-2	5.3496	0.7167	XT NP A	2023ms1276	positive regulation of apoptotic process [GO:0043065]; negative regulation of transcription, DNA-templated [GO:0045892]; apoptotic process [GO:0006915]; regulation of DNA-templated transcription in response to stress [GO:0043620]; positive regulation of DNA-templated transcription, initiation [GO:2000144]; positive regulation of response to DNA damage stimulus [GO:2001022]; positive regulation of intrinsic apoptotic signaling pathway [GO:2001244]; positive regulation of transcription by RNA polymerase II [GO:0045944];	DNA binding [GO:0003677]; RNA binding [GO:0003723]; protein binding [GO:0005515]; transcription coregulator activity [GO:0003712];	nucleus [GO:0005634]; nucleoplasm [GO:0005654]; cytoplasm [GO:0005737]; nuclear speck [GO:0016607]; mediator complex [GO:0016592];
Nafisa_SEN1	Bcl-2-associated transcription factor 1;Isoform of Q9NYF8, Isoform 2 of Bcl-2-associated transcription factor 1	BCLAF1;BCLAF1	NA	Q9NYF8;Q9NYF8-2	5.3216	0.7039	XT NP A	2023ms1276	positive regulation of apoptotic process [GO:0043065]; negative regulation of transcription, DNA-templated [GO:0045892]; apoptotic process [GO:0006915]; regulation of DNA-templated transcription in response to stress [GO:0043620]; positive regulation of DNA-templated transcription, initiation [GO:2000144]; positive regulation of response to DNA damage stimulus [GO:2001022]; positive regulation of intrinsic apoptotic signaling pathway [GO:2001244]; positive regulation of transcription by RNA polymerase II [GO:0045944];	DNA binding [GO:0003677]; RNA binding [GO:0003723]; protein binding [GO:0005515]; transcription coregulator activity [GO:0003712];	nucleus [GO:0005634]; nucleoplasm [GO:0005654]; cytoplasm [GO:0005737]; nuclear speck [GO:0016607]; mediator complex [GO:0016592];
Nafisa_PRO7	Bcl-2-associated transcription factor 1;Isoform of Q9NYF8, Isoform 2 of Bcl-2-associated transcription factor 1	BCLAF1;BCLAF1	NA	Q9NYF8;Q9NYF8-2	5.0572	0.5023	XT NP A	2023ms1276	positive regulation of apoptotic process [GO:0043065]; negative regulation of transcription, DNA-templated [GO:0045892]; apoptotic process [GO:0006915]; regulation of DNA-templated transcription in response to stress [GO:0043620]; positive regulation of DNA-templated transcription, initiation [GO:2000144]; positive regulation of response to DNA damage stimulus [GO:2001022]; positive regulation of intrinsic apoptotic signaling pathway [GO:2001244]; positive regulation of transcription by RNA polymerase II [GO:0045944];	DNA binding [GO:0003677]; RNA binding [GO:0003723]; protein binding [GO:0005515]; transcription coregulator activity [GO:0003712];	nucleus [GO:0005634]; nucleoplasm [GO:0005654]; cytoplasm [GO:0005737]; nuclear speck [GO:0016607]; mediator complex [GO:0016592];
Nafisa_PRO6	Bcl-2-associated transcription factor 1;Isoform of Q9NYF8, Isoform 2 of Bcl-2-associated transcription factor 1	BCLAF1;BCLAF1	NA	Q9NYF8;Q9NYF8-2	5.0388	0.4937	XT NP A	2023ms1276	positive regulation of apoptotic process [GO:0043065]; negative regulation of transcription, DNA-templated [GO:0045892]; apoptotic process [GO:0006915]; regulation of DNA-templated transcription in response to stress [GO:0043620]; positive regulation of DNA-templated transcription, initiation [GO:2000144]; positive regulation of response to DNA damage stimulus [GO:2001022]; positive regulation of intrinsic apoptotic signaling pathway [GO:2001244]; positive regulation of transcription by RNA polymerase II [GO:0045944];	DNA binding [GO:0003677]; RNA binding [GO:0003723]; protein binding [GO:0005515]; transcription coregulator activity [GO:0003712];	nucleus [GO:0005634]; nucleoplasm [GO:0005654]; cytoplasm [GO:0005737]; nuclear speck [GO:0016607]; mediator complex [GO:0016592];
Nafisa_PRO5	Bcl-2-associated transcription factor 1;Isoform of Q9NYF8, Isoform 2 of Bcl-2-associated transcription factor 1	BCLAF1;BCLAF1	NA	Q9NYF8;Q9NYF8-2	4.9986	0.4614	XT NP A	2023ms1276	positive regulation of apoptotic process [GO:0043065]; negative regulation of transcription, DNA-templated [GO:0045892]; apoptotic process [GO:0006915]; regulation of DNA-templated transcription in response to stress [GO:0043620]; positive regulation of DNA-templated transcription, initiation [GO:2000144]; positive regulation of response to DNA damage stimulus [GO:2001022]; positive regulation of intrinsic apoptotic signaling pathway [GO:2001244]; positive regulation of transcription by RNA polymerase II [GO:0045944];	DNA binding [GO:0003677]; RNA binding [GO:0003723]; protein binding [GO:0005515]; transcription coregulator activity [GO:0003712];	nucleus [GO:0005634]; nucleoplasm [GO:0005654]; cytoplasm [GO:0005737]; nuclear speck [GO:0016607]; mediator complex [GO:0016592];
Nafisa_PRO4	Bcl-2-associated transcription factor 1;Isoform of Q9NYF8, Isoform 2 of Bcl-2-associated transcription factor 1	BCLAF1;BCLAF1	NA	Q9NYF8;Q9NYF8-2	5.0587	0.4865	XT NP A	2023ms1276	positive regulation of apoptotic process [GO:0043065]; negative regulation of transcription, DNA-templated [GO:0045892]; apoptotic process [GO:0006915]; regulation of DNA-templated transcription in response to stress [GO:0043620]; positive regulation of DNA-templated transcription, initiation [GO:2000144]; positive regulation of response to DNA damage stimulus [GO:2001022]; positive regulation of intrinsic apoptotic signaling pathway [GO:2001244]; positive regulation of transcription by RNA polymerase II [GO:0045944];	DNA binding [GO:0003677]; RNA binding [GO:0003723]; protein binding [GO:0005515]; transcription coregulator activity [GO:0003712];	nucleus [GO:0005634]; nucleoplasm [GO:0005654]; cytoplasm [GO:0005737]; nuclear speck [GO:0016607]; mediator complex [GO:0016592];
Nafisa_PRO3	Bcl-2-associated transcription factor 1;Isoform of Q9NYF8, Isoform 2 of Bcl-2-associated transcription factor 1	BCLAF1;BCLAF1	NA	Q9NYF8;Q9NYF8-2	5.0859	0.5154	XT NP A	2023ms1276	positive regulation of apoptotic process [GO:0043065]; negative regulation of transcription, DNA-templated [GO:0045892]; apoptotic process [GO:0006915]; regulation of DNA-templated transcription in response to stress [GO:0043620]; positive regulation of DNA-templated transcription, initiation [GO:2000144]; positive regulation of response to DNA damage stimulus [GO:2001022]; positive regulation of intrinsic apoptotic signaling pathway [GO:2001244]; positive regulation of transcription by RNA polymerase II [GO:0045944];	DNA binding [GO:0003677]; RNA binding [GO:0003723]; protein binding [GO:0005515]; transcription coregulator activity [GO:0003712];	nucleus [GO:0005634]; nucleoplasm [GO:0005654]; cytoplasm [GO:0005737]; nuclear speck [GO:0016607]; mediator complex [GO:0016592];
Nafisa_PRO2	Bcl-2-associated transcription factor 1;Isoform of Q9NYF8, Isoform 2 of Bcl-2-associated transcription factor 1	BCLAF1;BCLAF1	NA	Q9NYF8;Q9NYF8-2	5.0481	0.4963	XT NP A	2023ms1276	positive regulation of apoptotic process [GO:0043065]; negative regulation of transcription, DNA-templated [GO:0045892]; apoptotic process [GO:0006915]; regulation of DNA-templated transcription in response to stress [GO:0043620]; positive regulation of DNA-templated transcription, initiation [GO:2000144]; positive regulation of response to DNA damage stimulus [GO:2001022]; positive regulation of intrinsic apoptotic signaling pathway [GO:2001244]; positive regulation of transcription by RNA polymerase II [GO:0045944];	DNA binding [GO:0003677]; RNA binding [GO:0003723]; protein binding [GO:0005515]; transcription coregulator activity [GO:0003712];	nucleus [GO:0005634]; nucleoplasm [GO:0005654]; cytoplasm [GO:0005737]; nuclear speck [GO:0016607]; mediator complex [GO:0016592];
Nafisa_PRO1	Bcl-2-associated transcription factor 1;Isoform of Q9NYF8, Isoform 2 of Bcl-2-associated transcription factor 1	BCLAF1;BCLAF1	NA	Q9NYF8;Q9NYF8-2	4.9648	0.4175	XT NP A	2023ms1276	positive regulation of apoptotic process [GO:0043065]; negative regulation of transcription, DNA-templated [GO:0045892]; apoptotic process [GO:0006915]; regulation of DNA-templated transcription in response to stress [GO:0043620]; positive regulation of DNA-templated transcription, initiation [GO:2000144]; positive regulation of response to DNA damage stimulus [GO:2001022]; positive regulation of intrinsic apoptotic signaling pathway [GO:2001244]; positive regulation of transcription by RNA polymerase II [GO:0045944];	DNA binding [GO:0003677]; RNA binding [GO:0003723]; protein binding [GO:0005515]; transcription coregulator activity [GO:0003712];	nucleus [GO:0005634]; nucleoplasm [GO:0005654]; cytoplasm [GO:0005737]; nuclear speck [GO:0016607]; mediator complex [GO:0016592];
Nafisa_SEN7	Tropomyosin alpha-4 chain	TPM4	P67936	P67936	6.0472	1.4344	XT NP B	2023ms1276	osteoblast differentiation [GO:0001649]; muscle contraction [GO:0006936]; actin filament organization [GO:0007015]	calcium ion binding [GO:0005509]; protein binding [GO:0005515]; structural constituent of muscle [GO:0008307]; identical protein binding [GO:0042802]; protein homodimerization activity [GO:0042803]; protein heterodimerization activity [GO:0046982]; actin filament binding [GO:0051015]	stress fiber [GO:0001725]; podosome [GO:0002102]; cytosol [GO:0005829]; cytoskeleton [GO:0005856]; focal adhesion [GO:0005925]; membrane [GO:0016020]; cortical cytoskeleton [GO:0030863]; extracellular exosome [GO:0070062]; muscle thin filament tropomyosin [GO:0005862]; actin filament [GO:0005884]
Nafisa_SEN6	Tropomyosin alpha-4 chain	TPM4	P67936	P67936	6.0798	1.4527	XT NP B	2023ms1276	osteoblast differentiation [GO:0001649]; muscle contraction [GO:0006936]; actin filament organization [GO:0007015]	calcium ion binding [GO:0005509]; protein binding [GO:0005515]; structural constituent of muscle [GO:0008307]; identical protein binding [GO:0042802]; protein homodimerization activity [GO:0042803]; protein heterodimerization activity [GO:0046982]; actin filament binding [GO:0051015]	stress fiber [GO:0001725]; podosome [GO:0002102]; cytosol [GO:0005829]; cytoskeleton [GO:0005856]; focal adhesion [GO:0005925]; membrane [GO:0016020]; cortical cytoskeleton [GO:0030863]; extracellular exosome [GO:0070062]; muscle thin filament tropomyosin [GO:0005862]; actin filament [GO:0005884]
Nafisa_SEN5	Tropomyosin alpha-4 chain	TPM4	P67936	P67936	6.0801	1.427	XT NP B	2023ms1276	osteoblast differentiation [GO:0001649]; muscle contraction [GO:0006936]; actin filament organization [GO:0007015]	calcium ion binding [GO:0005509]; protein binding [GO:0005515]; structural constituent of muscle [GO:0008307]; identical protein binding [GO:0042802]; protein homodimerization activity [GO:0042803]; protein heterodimerization activity [GO:0046982]; actin filament binding [GO:0051015]	stress fiber [GO:0001725]; podosome [GO:0002102]; cytosol [GO:0005829]; cytoskeleton [GO:0005856]; focal adhesion [GO:0005925]; membrane [GO:0016020]; cortical cytoskeleton [GO:0030863]; extracellular exosome [GO:0070062]; muscle thin filament tropomyosin [GO:0005862]; actin filament [GO:0005884]
Nafisa_SEN4	Tropomyosin alpha-4 chain	TPM4	P67936	P67936	6.0241	1.4038	XT NP B	2023ms1276	osteoblast differentiation [GO:0001649]; muscle contraction [GO:0006936]; actin filament organization [GO:0007015]	calcium ion binding [GO:0005509]; protein binding [GO:0005515]; structural constituent of muscle [GO:0008307]; identical protein binding [GO:0042802]; protein homodimerization activity [GO:0042803]; protein heterodimerization activity [GO:0046982]; actin filament binding [GO:0051015]	stress fiber [GO:0001725]; podosome [GO:0002102]; cytosol [GO:0005829]; cytoskeleton [GO:0005856]; focal adhesion [GO:0005925]; membrane [GO:0016020]; cortical cytoskeleton [GO:0030863]; extracellular exosome [GO:0070062]; muscle thin filament tropomyosin [GO:0005862]; actin filament [GO:0005884]
Nafisa_SEN3	Tropomyosin alpha-4 chain	TPM4	P67936	P67936	6.038	1.4183	XT NP B	2023ms1276	osteoblast differentiation [GO:0001649]; muscle contraction [GO:0006936]; actin filament organization [GO:0007015]	calcium ion binding [GO:0005509]; protein binding [GO:0005515]; structural constituent of muscle [GO:0008307]; identical protein binding [GO:0042802]; protein homodimerization activity [GO:0042803]; protein heterodimerization activity [GO:0046982]; actin filament binding [GO:0051015]	stress fiber [GO:0001725]; podosome [GO:0002102]; cytosol [GO:0005829]; cytoskeleton [GO:0005856]; focal adhesion [GO:0005925]; membrane [GO:0016020]; cortical cytoskeleton [GO:0030863]; extracellular exosome [GO:0070062]; muscle thin filament tropomyosin [GO:0005862]; actin filament [GO:0005884]
Nafisa_SEN2	Tropomyosin alpha-4 chain	TPM4	P67936	P67936	6.0397	1.4068	XT NP B	2023ms1276	osteoblast differentiation [GO:0001649]; muscle contraction [GO:0006936]; actin filament organization [GO:0007015]	calcium ion binding [GO:0005509]; protein binding [GO:0005515]; structural constituent of muscle [GO:0008307]; identical protein binding [GO:0042802]; protein homodimerization activity [GO:0042803]; protein heterodimerization activity [GO:0046982]; actin filament binding [GO:0051015]	stress fiber [GO:0001725]; podosome [GO:0002102]; cytosol [GO:0005829]; cytoskeleton [GO:0005856]; focal adhesion [GO:0005925]; membrane [GO:0016020]; cortical cytoskeleton [GO:0030863]; extracellular exosome [GO:0070062]; muscle thin filament tropomyosin [GO:0005862]; actin filament [GO:0005884]
Nafisa_SEN1	Tropomyosin alpha-4 chain	TPM4	P67936	P67936	6.0798	1.4621	XT NP B	2023ms1276	osteoblast differentiation [GO:0001649]; muscle contraction [GO:0006936]; actin filament organization [GO:0007015]	calcium ion binding [GO:0005509]; protein binding [GO:0005515]; structural constituent of muscle [GO:0008307]; identical protein binding [GO:0042802]; protein homodimerization activity [GO:0042803]; protein heterodimerization activity [GO:0046982]; actin filament binding [GO:0051015]	stress fiber [GO:0001725]; podosome [GO:0002102]; cytosol [GO:0005829]; cytoskeleton [GO:0005856]; focal adhesion [GO:0005925]; membrane [GO:0016020]; cortical cytoskeleton [GO:0030863]; extracellular exosome [GO:0070062]; muscle thin filament tropomyosin [GO:0005862]; actin filament [GO:0005884]
Nafisa_PRO7	Tropomyosin alpha-4 chain	TPM4	P67936	P67936	5.7702	1.2154	XT NP B	2023ms1276	osteoblast differentiation [GO:0001649]; muscle contraction [GO:0006936]; actin filament organization [GO:0007015]	calcium ion binding [GO:0005509]; protein binding [GO:0005515]; structural constituent of muscle [GO:0008307]; identical protein binding [GO:0042802]; protein homodimerization activity [GO:0042803]; protein heterodimerization activity [GO:0046982]; actin filament binding [GO:0051015]	stress fiber [GO:0001725]; podosome [GO:0002102]; cytosol [GO:0005829]; cytoskeleton [GO:0005856]; focal adhesion [GO:0005925]; membrane [GO:0016020]; cortical cytoskeleton [GO:0030863]; extracellular exosome [GO:0070062]; muscle thin filament tropomyosin [GO:0005862]; actin filament [GO:0005884]
Nafisa_PRO6	Tropomyosin alpha-4 chain	TPM4	P67936	P67936	5.7816	1.2365	XT NP B	2023ms1276	osteoblast differentiation [GO:0001649]; muscle contraction [GO:0006936]; actin filament organization [GO:0007015]	calcium ion binding [GO:0005509]; protein binding [GO:0005515]; structural constituent of muscle [GO:0008307]; identical protein binding [GO:0042802]; protein homodimerization activity [GO:0042803]; protein heterodimerization activity [GO:0046982]; actin filament binding [GO:0051015]	stress fiber [GO:0001725]; podosome [GO:0002102]; cytosol [GO:0005829]; cytoskeleton [GO:0005856]; focal adhesion [GO:0005925]; membrane [GO:0016020]; cortical cytoskeleton [GO:0030863]; extracellular exosome [GO:0070062]; muscle thin filament tropomyosin [GO:0005862]; actin filament [GO:0005884]
Nafisa_PRO5	Tropomyosin alpha-4 chain	TPM4	P67936	P67936	5.7884	1.2512	XT NP B	2023ms1276	osteoblast differentiation [GO:0001649]; muscle contraction [GO:0006936]; actin filament organization [GO:0007015]	calcium ion binding [GO:0005509]; protein binding [GO:0005515]; structural constituent of muscle [GO:0008307]; identical protein binding [GO:0042802]; protein homodimerization activity [GO:0042803]; protein heterodimerization activity [GO:0046982]; actin filament binding [GO:0051015]	stress fiber [GO:0001725]; podosome [GO:0002102]; cytosol [GO:0005829]; cytoskeleton [GO:0005856]; focal adhesion [GO:0005925]; membrane [GO:0016020]; cortical cytoskeleton [GO:0030863]; extracellular exosome [GO:0070062]; muscle thin filament tropomyosin [GO:0005862]; actin filament [GO:0005884]
Nafisa_PRO4	Tropomyosin alpha-4 chain	TPM4	P67936	P67936	5.7711	1.1989	XT NP B	2023ms1276	osteoblast differentiation [GO:0001649]; muscle contraction [GO:0006936]; actin filament organization [GO:0007015]	calcium ion binding [GO:0005509]; protein binding [GO:0005515]; structural constituent of muscle [GO:0008307]; identical protein binding [GO:0042802]; protein homodimerization activity [GO:0042803]; protein heterodimerization activity [GO:0046982]; actin filament binding [GO:0051015]	stress fiber [GO:0001725]; podosome [GO:0002102]; cytosol [GO:0005829]; cytoskeleton [GO:0005856]; focal adhesion [GO:0005925]; membrane [GO:0016020]; cortical cytoskeleton [GO:0030863]; extracellular exosome [GO:0070062]; muscle thin filament tropomyosin [GO:0005862]; actin filament [GO:0005884]
Nafisa_PRO3	Tropomyosin alpha-4 chain	TPM4	P67936	P67936	5.7559	1.1853	XT NP B	2023ms1276	osteoblast differentiation [GO:0001649]; muscle contraction [GO:0006936]; actin filament organization [GO:0007015]	calcium ion binding [GO:0005509]; protein binding [GO:0005515]; structural constituent of muscle [GO:0008307]; identical protein binding [GO:0042802]; protein homodimerization activity [GO:0042803]; protein heterodimerization activity [GO:0046982]; actin filament binding [GO:0051015]	stress fiber [GO:0001725]; podosome [GO:0002102]; cytosol [GO:0005829]; cytoskeleton [GO:0005856]; focal adhesion [GO:0005925]; membrane [GO:0016020]; cortical cytoskeleton [GO:0030863]; extracellular exosome [GO:0070062]; muscle thin filament tropomyosin [GO:0005862]; actin filament [GO:0005884]
Nafisa_PRO2	Tropomyosin alpha-4 chain	TPM4	P67936	P67936	5.7428	1.191	XT NP B	2023ms1276	osteoblast differentiation [GO:0001649]; muscle contraction [GO:0006936]; actin filament organization [GO:0007015]	calcium ion binding [GO:0005509]; protein binding [GO:0005515]; structural constituent of muscle [GO:0008307]; identical protein binding [GO:0042802]; protein homodimerization activity [GO:0042803]; protein heterodimerization activity [GO:0046982]; actin filament binding [GO:0051015]	stress fiber [GO:0001725]; podosome [GO:0002102]; cytosol [GO:0005829]; cytoskeleton [GO:0005856]; focal adhesion [GO:0005925]; membrane [GO:0016020]; cortical cytoskeleton [GO:0030863]; extracellular exosome [GO:0070062]; muscle thin filament tropomyosin [GO:0005862]; actin filament [GO:0005884]
Nafisa_PRO1	Tropomyosin alpha-4 chain	TPM4	P67936	P67936	5.7057	1.1585	XT NP B	2023ms1276	osteoblast differentiation [GO:0001649]; muscle contraction [GO:0006936]; actin filament organization [GO:0007015]	calcium ion binding [GO:0005509]; protein binding [GO:0005515]; structural constituent of muscle [GO:0008307]; identical protein binding [GO:0042802]; protein homodimerization activity [GO:0042803]; protein heterodimerization activity [GO:0046982]; actin filament binding [GO:0051015]	stress fiber [GO:0001725]; podosome [GO:0002102]; cytosol [GO:0005829]; cytoskeleton [GO:0005856]; focal adhesion [GO:0005925]; membrane [GO:0016020]; cortical cytoskeleton [GO:0030863]; extracellular exosome [GO:0070062]; muscle thin filament tropomyosin [GO:0005862]; actin filament [GO:0005884]
Nafisa_SEN7	Ataxin-10	ATXN10	Q9UBB4	Q9UBB4	4.9891	0.3764	XT NP B	2023ms1276	nervous system development [GO:0007399]; neuron projection development [GO:0031175]; cilium assembly [GO:0060271]	protein binding [GO:0005515]; enzyme binding [GO:0019899]; identical protein binding [GO:0042802]	extracellular space [GO:0005615]; cytoplasm [GO:0005737]; cytosol [GO:0005829]; plasma membrane [GO:0005886]; membrane [GO:0016020]; dendrite [GO:0030425]; neuronal cell body [GO:0043025]; perinuclear region of cytoplasm [GO:0048471]
Nafisa_SEN6	Ataxin-10	ATXN10	Q9UBB4	Q9UBB4	5.0442	0.4171	XT NP B	2023ms1276	nervous system development [GO:0007399]; neuron projection development [GO:0031175]; cilium assembly [GO:0060271]	protein binding [GO:0005515]; enzyme binding [GO:0019899]; identical protein binding [GO:0042802]	extracellular space [GO:0005615]; cytoplasm [GO:0005737]; cytosol [GO:0005829]; plasma membrane [GO:0005886]; membrane [GO:0016020]; dendrite [GO:0030425]; neuronal cell body [GO:0043025]; perinuclear region of cytoplasm [GO:0048471]
Nafisa_SEN5	Ataxin-10	ATXN10	Q9UBB4	Q9UBB4	5.0827	0.4296	XT NP B	2023ms1276	nervous system development [GO:0007399]; neuron projection development [GO:0031175]; cilium assembly [GO:0060271]	protein binding [GO:0005515]; enzyme binding [GO:0019899]; identical protein binding [GO:0042802]	extracellular space [GO:0005615]; cytoplasm [GO:0005737]; cytosol [GO:0005829]; plasma membrane [GO:0005886]; membrane [GO:0016020]; dendrite [GO:0030425]; neuronal cell body [GO:0043025]; perinuclear region of cytoplasm [GO:0048471]
Nafisa_SEN4	Ataxin-10	ATXN10	Q9UBB4	Q9UBB4	4.9574	0.337	XT NP B	2023ms1276	nervous system development [GO:0007399]; neuron projection development [GO:0031175]; cilium assembly [GO:0060271]	protein binding [GO:0005515]; enzyme binding [GO:0019899]; identical protein binding [GO:0042802]	extracellular space [GO:0005615]; cytoplasm [GO:0005737]; cytosol [GO:0005829]; plasma membrane [GO:0005886]; membrane [GO:0016020]; dendrite [GO:0030425]; neuronal cell body [GO:0043025]; perinuclear region of cytoplasm [GO:0048471]
Nafisa_SEN3	Ataxin-10	ATXN10	Q9UBB4	Q9UBB4	4.9512	0.3316	XT NP B	2023ms1276	nervous system development [GO:0007399]; neuron projection development [GO:0031175]; cilium assembly [GO:0060271]	protein binding [GO:0005515]; enzyme binding [GO:0019899]; identical protein binding [GO:0042802]	extracellular space [GO:0005615]; cytoplasm [GO:0005737]; cytosol [GO:0005829]; plasma membrane [GO:0005886]; membrane [GO:0016020]; dendrite [GO:0030425]; neuronal cell body [GO:0043025]; perinuclear region of cytoplasm [GO:0048471]
Nafisa_SEN2	Ataxin-10	ATXN10	Q9UBB4	Q9UBB4	5.0489	0.4159	XT NP B	2023ms1276	nervous system development [GO:0007399]; neuron projection development [GO:0031175]; cilium assembly [GO:0060271]	protein binding [GO:0005515]; enzyme binding [GO:0019899]; identical protein binding [GO:0042802]	extracellular space [GO:0005615]; cytoplasm [GO:0005737]; cytosol [GO:0005829]; plasma membrane [GO:0005886]; membrane [GO:0016020]; dendrite [GO:0030425]; neuronal cell body [GO:0043025]; perinuclear region of cytoplasm [GO:0048471]
Nafisa_SEN1	Ataxin-10	ATXN10	Q9UBB4	Q9UBB4	5.0457	0.428	XT NP B	2023ms1276	nervous system development [GO:0007399]; neuron projection development [GO:0031175]; cilium assembly [GO:0060271]	protein binding [GO:0005515]; enzyme binding [GO:0019899]; identical protein binding [GO:0042802]	extracellular space [GO:0005615]; cytoplasm [GO:0005737]; cytosol [GO:0005829]; plasma membrane [GO:0005886]; membrane [GO:0016020]; dendrite [GO:0030425]; neuronal cell body [GO:0043025]; perinuclear region of cytoplasm [GO:0048471]
Nafisa_PRO7	Ataxin-10	ATXN10	Q9UBB4	Q9UBB4	4.3318	-0.2231	XT NP B	2023ms1276	nervous system development [GO:0007399]; neuron projection development [GO:0031175]; cilium assembly [GO:0060271]	protein binding [GO:0005515]; enzyme binding [GO:0019899]; identical protein binding [GO:0042802]	extracellular space [GO:0005615]; cytoplasm [GO:0005737]; cytosol [GO:0005829]; plasma membrane [GO:0005886]; membrane [GO:0016020]; dendrite [GO:0030425]; neuronal cell body [GO:0043025]; perinuclear region of cytoplasm [GO:0048471]
Nafisa_PRO6	Ataxin-10	ATXN10	Q9UBB4	Q9UBB4	4.3451	-0.1999	XT NP B	2023ms1276	nervous system development [GO:0007399]; neuron projection development [GO:0031175]; cilium assembly [GO:0060271]	protein binding [GO:0005515]; enzyme binding [GO:0019899]; identical protein binding [GO:0042802]	extracellular space [GO:0005615]; cytoplasm [GO:0005737]; cytosol [GO:0005829]; plasma membrane [GO:0005886]; membrane [GO:0016020]; dendrite [GO:0030425]; neuronal cell body [GO:0043025]; perinuclear region of cytoplasm [GO:0048471]
Nafisa_PRO5	Ataxin-10	ATXN10	Q9UBB4	Q9UBB4	4.2713	-0.2659	XT NP B	2023ms1276	nervous system development [GO:0007399]; neuron projection development [GO:0031175]; cilium assembly [GO:0060271]	protein binding [GO:0005515]; enzyme binding [GO:0019899]; identical protein binding [GO:0042802]	extracellular space [GO:0005615]; cytoplasm [GO:0005737]; cytosol [GO:0005829]; plasma membrane [GO:0005886]; membrane [GO:0016020]; dendrite [GO:0030425]; neuronal cell body [GO:0043025]; perinuclear region of cytoplasm [GO:0048471]
Nafisa_PRO4	Ataxin-10	ATXN10	Q9UBB4	Q9UBB4	4.2869	-0.2853	XT NP B	2023ms1276	nervous system development [GO:0007399]; neuron projection development [GO:0031175]; cilium assembly [GO:0060271]	protein binding [GO:0005515]; enzyme binding [GO:0019899]; identical protein binding [GO:0042802]	extracellular space [GO:0005615]; cytoplasm [GO:0005737]; cytosol [GO:0005829]; plasma membrane [GO:0005886]; membrane [GO:0016020]; dendrite [GO:0030425]; neuronal cell body [GO:0043025]; perinuclear region of cytoplasm [GO:0048471]
Nafisa_PRO3	Ataxin-10	ATXN10	Q9UBB4	Q9UBB4	4.2674	-0.3031	XT NP B	2023ms1276	nervous system development [GO:0007399]; neuron projection development [GO:0031175]; cilium assembly [GO:0060271]	protein binding [GO:0005515]; enzyme binding [GO:0019899]; identical protein binding [GO:0042802]	extracellular space [GO:0005615]; cytoplasm [GO:0005737]; cytosol [GO:0005829]; plasma membrane [GO:0005886]; membrane [GO:0016020]; dendrite [GO:0030425]; neuronal cell body [GO:0043025]; perinuclear region of cytoplasm [GO:0048471]
Nafisa_PRO2	Ataxin-10	ATXN10	Q9UBB4	Q9UBB4	4.3095	-0.2423	XT NP B	2023ms1276	nervous system development [GO:0007399]; neuron projection development [GO:0031175]; cilium assembly [GO:0060271]	protein binding [GO:0005515]; enzyme binding [GO:0019899]; identical protein binding [GO:0042802]	extracellular space [GO:0005615]; cytoplasm [GO:0005737]; cytosol [GO:0005829]; plasma membrane [GO:0005886]; membrane [GO:0016020]; dendrite [GO:0030425]; neuronal cell body [GO:0043025]; perinuclear region of cytoplasm [GO:0048471]
Nafisa_PRO1	Ataxin-10	ATXN10	Q9UBB4	Q9UBB4	4.2857	-0.2616	XT NP B	2023ms1276	nervous system development [GO:0007399]; neuron projection development [GO:0031175]; cilium assembly [GO:0060271]	protein binding [GO:0005515]; enzyme binding [GO:0019899]; identical protein binding [GO:0042802]	extracellular space [GO:0005615]; cytoplasm [GO:0005737]; cytosol [GO:0005829]; plasma membrane [GO:0005886]; membrane [GO:0016020]; dendrite [GO:0030425]; neuronal cell body [GO:0043025]; perinuclear region of cytoplasm [GO:0048471]
Nafisa_SEN7	Brain acid soluble protein 1	BASP1	P80723	P80724	4.9065	0.2937	XT NP A	2023ms1276	NA	NA	NA
Nafisa_SEN6	Brain acid soluble protein 1	BASP1	P80723	P80724	4.677	0.0499	XT NP A	2023ms1276	NA	NA	NA
Nafisa_SEN5	Brain acid soluble protein 1	BASP1	P80723	P80724	4.7132	0.0601	XT NP A	2023ms1276	NA	NA	NA
Nafisa_SEN4	Brain acid soluble protein 1	BASP1	P80723	P80724	5.0134	0.393	XT NP A	2023ms1276	NA	NA	NA
Nafisa_SEN3	Brain acid soluble protein 1	BASP1	P80723	P80724	5.0058	0.3861	XT NP A	2023ms1276	NA	NA	NA
Nafisa_SEN2	Brain acid soluble protein 1	BASP1	P80723	P80724	4.6684	0.0355	XT NP A	2023ms1276	NA	NA	NA
Nafisa_SEN1	Brain acid soluble protein 1	BASP1	P80723	P80724	4.7977	0.1799	XT NP A	2023ms1276	NA	NA	NA
Nafisa_PRO7	Brain acid soluble protein 1	BASP1	P80723	P80724	5.807	1.2521	XT NP A	2023ms1276	NA	NA	NA
Nafisa_PRO6	Brain acid soluble protein 1	BASP1	P80723	P80724	5.8121	1.267	XT NP A	2023ms1276	NA	NA	NA
Nafisa_PRO5	Brain acid soluble protein 1	BASP1	P80723	P80724	5.833	1.2959	XT NP A	2023ms1276	NA	NA	NA
Nafisa_PRO4	Brain acid soluble protein 1	BASP1	P80723	P80724	5.8411	1.2689	XT NP A	2023ms1276	NA	NA	NA
Nafisa_PRO3	Brain acid soluble protein 1	BASP1	P80723	P80724	5.8494	1.2788	XT NP A	2023ms1276	NA	NA	NA
Nafisa_PRO2	Brain acid soluble protein 1	BASP1	P80723	P80724	5.8024	1.2506	XT NP A	2023ms1276	NA	NA	NA
Nafisa_PRO1	Brain acid soluble protein 1	BASP1	P80723	P80724	5.8161	1.2688	XT NP A	2023ms1276	NA	NA	NA
Nafisa_SEN7	Non-histone chromosomal protein HMG-17	HMGN2	P05204	P05204	6.0887	1.4759	XT NP A	2023ms1276	killing of cells of other organism [GO:0031640]; antimicrobial humoral immune response mediated by antimicrobial peptide [GO:0061844]; chromatin organization [GO:0006325]	RNA binding [GO:0003723]; protein binding [GO:0005515]; nucleosomal DNA binding [GO:0031492]; chromatin binding [GO:0003682]	chromatin [GO:0000785]; extracellular space [GO:0005615]; nucleus [GO:0005634]; cytoplasm [GO:0005737]
Nafisa_SEN6	Non-histone chromosomal protein HMG-17	HMGN2	P05204	P05204	6.1851	1.558	XT NP A	2023ms1276	killing of cells of other organism [GO:0031640]; antimicrobial humoral immune response mediated by antimicrobial peptide [GO:0061844]; chromatin organization [GO:0006325]	RNA binding [GO:0003723]; protein binding [GO:0005515]; nucleosomal DNA binding [GO:0031492]; chromatin binding [GO:0003682]	chromatin [GO:0000785]; extracellular space [GO:0005615]; nucleus [GO:0005634]; cytoplasm [GO:0005737]
Nafisa_SEN5	Non-histone chromosomal protein HMG-17	HMGN2	P05204	P05204	6.1578	1.5047	XT NP A	2023ms1276	killing of cells of other organism [GO:0031640]; antimicrobial humoral immune response mediated by antimicrobial peptide [GO:0061844]; chromatin organization [GO:0006325]	RNA binding [GO:0003723]; protein binding [GO:0005515]; nucleosomal DNA binding [GO:0031492]; chromatin binding [GO:0003682]	chromatin [GO:0000785]; extracellular space [GO:0005615]; nucleus [GO:0005634]; cytoplasm [GO:0005737]
Nafisa_SEN4	Non-histone chromosomal protein HMG-17	HMGN2	P05204	P05204	6.1177	1.4973	XT NP A	2023ms1276	killing of cells of other organism [GO:0031640]; antimicrobial humoral immune response mediated by antimicrobial peptide [GO:0061844]; chromatin organization [GO:0006325]	RNA binding [GO:0003723]; protein binding [GO:0005515]; nucleosomal DNA binding [GO:0031492]; chromatin binding [GO:0003682]	chromatin [GO:0000785]; extracellular space [GO:0005615]; nucleus [GO:0005634]; cytoplasm [GO:0005737]
Nafisa_SEN3	Non-histone chromosomal protein HMG-17	HMGN2	P05204	P05204	6.0906	1.471	XT NP A	2023ms1276	killing of cells of other organism [GO:0031640]; antimicrobial humoral immune response mediated by antimicrobial peptide [GO:0061844]; chromatin organization [GO:0006325]	RNA binding [GO:0003723]; protein binding [GO:0005515]; nucleosomal DNA binding [GO:0031492]; chromatin binding [GO:0003682]	chromatin [GO:0000785]; extracellular space [GO:0005615]; nucleus [GO:0005634]; cytoplasm [GO:0005737]
Nafisa_SEN2	Non-histone chromosomal protein HMG-17	HMGN2	P05204	P05204	6.0635	1.4305	XT NP A	2023ms1276	killing of cells of other organism [GO:0031640]; antimicrobial humoral immune response mediated by antimicrobial peptide [GO:0061844]; chromatin organization [GO:0006325]	RNA binding [GO:0003723]; protein binding [GO:0005515]; nucleosomal DNA binding [GO:0031492]; chromatin binding [GO:0003682]	chromatin [GO:0000785]; extracellular space [GO:0005615]; nucleus [GO:0005634]; cytoplasm [GO:0005737]
Nafisa_SEN1	Non-histone chromosomal protein HMG-17	HMGN2	P05204	P05204	6.2142	1.5965	XT NP A	2023ms1276	killing of cells of other organism [GO:0031640]; antimicrobial humoral immune response mediated by antimicrobial peptide [GO:0061844]; chromatin organization [GO:0006325]	RNA binding [GO:0003723]; protein binding [GO:0005515]; nucleosomal DNA binding [GO:0031492]; chromatin binding [GO:0003682]	chromatin [GO:0000785]; extracellular space [GO:0005615]; nucleus [GO:0005634]; cytoplasm [GO:0005737]
Nafisa_PRO7	Non-histone chromosomal protein HMG-17	HMGN2	P05204	P05204	5.6936	1.1387	XT NP A	2023ms1276	killing of cells of other organism [GO:0031640]; antimicrobial humoral immune response mediated by antimicrobial peptide [GO:0061844]; chromatin organization [GO:0006325]	RNA binding [GO:0003723]; protein binding [GO:0005515]; nucleosomal DNA binding [GO:0031492]; chromatin binding [GO:0003682]	chromatin [GO:0000785]; extracellular space [GO:0005615]; nucleus [GO:0005634]; cytoplasm [GO:0005737]
Nafisa_PRO6	Non-histone chromosomal protein HMG-17	HMGN2	P05204	P05204	5.5991	1.0541	XT NP A	2023ms1276	killing of cells of other organism [GO:0031640]; antimicrobial humoral immune response mediated by antimicrobial peptide [GO:0061844]; chromatin organization [GO:0006325]	RNA binding [GO:0003723]; protein binding [GO:0005515]; nucleosomal DNA binding [GO:0031492]; chromatin binding [GO:0003682]	chromatin [GO:0000785]; extracellular space [GO:0005615]; nucleus [GO:0005634]; cytoplasm [GO:0005737]
Nafisa_PRO5	Non-histone chromosomal protein HMG-17	HMGN2	P05204	P05204	5.5784	1.0412	XT NP A	2023ms1276	killing of cells of other organism [GO:0031640]; antimicrobial humoral immune response mediated by antimicrobial peptide [GO:0061844]; chromatin organization [GO:0006325]	RNA binding [GO:0003723]; protein binding [GO:0005515]; nucleosomal DNA binding [GO:0031492]; chromatin binding [GO:0003682]	chromatin [GO:0000785]; extracellular space [GO:0005615]; nucleus [GO:0005634]; cytoplasm [GO:0005737]
Nafisa_PRO4	Non-histone chromosomal protein HMG-17	HMGN2	P05204	P05204	5.5156	0.9434	XT NP A	2023ms1276	killing of cells of other organism [GO:0031640]; antimicrobial humoral immune response mediated by antimicrobial peptide [GO:0061844]; chromatin organization [GO:0006325]	RNA binding [GO:0003723]; protein binding [GO:0005515]; nucleosomal DNA binding [GO:0031492]; chromatin binding [GO:0003682]	chromatin [GO:0000785]; extracellular space [GO:0005615]; nucleus [GO:0005634]; cytoplasm [GO:0005737]
Nafisa_PRO3	Non-histone chromosomal protein HMG-17	HMGN2	P05204	P05204	5.6863	1.1158	XT NP A	2023ms1276	killing of cells of other organism [GO:0031640]; antimicrobial humoral immune response mediated by antimicrobial peptide [GO:0061844]; chromatin organization [GO:0006325]	RNA binding [GO:0003723]; protein binding [GO:0005515]; nucleosomal DNA binding [GO:0031492]; chromatin binding [GO:0003682]	chromatin [GO:0000785]; extracellular space [GO:0005615]; nucleus [GO:0005634]; cytoplasm [GO:0005737]
Nafisa_PRO2	Non-histone chromosomal protein HMG-17	HMGN2	P05204	P05204	5.6043	1.0525	XT NP A	2023ms1276	killing of cells of other organism [GO:0031640]; antimicrobial humoral immune response mediated by antimicrobial peptide [GO:0061844]; chromatin organization [GO:0006325]	RNA binding [GO:0003723]; protein binding [GO:0005515]; nucleosomal DNA binding [GO:0031492]; chromatin binding [GO:0003682]	chromatin [GO:0000785]; extracellular space [GO:0005615]; nucleus [GO:0005634]; cytoplasm [GO:0005737]
Nafisa_PRO1	Non-histone chromosomal protein HMG-17	HMGN2	P05204	P05204	5.6294	1.0821	XT NP A	2023ms1276	killing of cells of other organism [GO:0031640]; antimicrobial humoral immune response mediated by antimicrobial peptide [GO:0061844]; chromatin organization [GO:0006325]	RNA binding [GO:0003723]; protein binding [GO:0005515]; nucleosomal DNA binding [GO:0031492]; chromatin binding [GO:0003682]	chromatin [GO:0000785]; extracellular space [GO:0005615]; nucleus [GO:0005634]; cytoplasm [GO:0005737]
Nafisa_SEN7	Spindlin interactor and repressor of chromatin-binding protein	SPINDOC	Q9BUA3	Q9BUA3	3.8402	-0.7726	XT NP A	2023ms1276	negative regulation of transcription, DNA-templated [GO:0045892]	protein binding [GO:0005515]	NA
Nafisa_SEN6	Spindlin interactor and repressor of chromatin-binding protein	SPINDOC	Q9BUA3	Q9BUA3	4.1652	-0.4619	XT NP A	2023ms1276	negative regulation of transcription, DNA-templated [GO:0045892]	protein binding [GO:0005515]	NA
Nafisa_SEN5	Spindlin interactor and repressor of chromatin-binding protein	SPINDOC	Q9BUA3	Q9BUA3	3.9751	-0.6781	XT NP A	2023ms1276	negative regulation of transcription, DNA-templated [GO:0045892]	protein binding [GO:0005515]	NA
Nafisa_SEN4	Spindlin interactor and repressor of chromatin-binding protein	SPINDOC	Q9BUA3	Q9BUA3	4.0809	-0.5395	XT NP A	2023ms1276	negative regulation of transcription, DNA-templated [GO:0045892]	protein binding [GO:0005515]	NA
Nafisa_SEN3	Spindlin interactor and repressor of chromatin-binding protein	SPINDOC	Q9BUA3	Q9BUA3	4.0326	-0.587	XT NP A	2023ms1276	negative regulation of transcription, DNA-templated [GO:0045892]	protein binding [GO:0005515]	NA
Nafisa_SEN2	Spindlin interactor and repressor of chromatin-binding protein	SPINDOC	Q9BUA3	Q9BUA3	4.2056	-0.4273	XT NP A	2023ms1276	negative regulation of transcription, DNA-templated [GO:0045892]	protein binding [GO:0005515]	NA
Nafisa_SEN1	Spindlin interactor and repressor of chromatin-binding protein	SPINDOC	Q9BUA3	Q9BUA3	3.8817	-0.736	XT NP A	2023ms1276	negative regulation of transcription, DNA-templated [GO:0045892]	protein binding [GO:0005515]	NA
Nafisa_PRO7	Spindlin interactor and repressor of chromatin-binding protein	SPINDOC	Q9BUA3	Q9BUA3	4.2414	-0.3135	XT NP A	2023ms1276	negative regulation of transcription, DNA-templated [GO:0045892]	protein binding [GO:0005515]	NA
Nafisa_PRO6	Spindlin interactor and repressor of chromatin-binding protein	SPINDOC	Q9BUA3	Q9BUA3	4.0032	-0.5418	XT NP A	2023ms1276	negative regulation of transcription, DNA-templated [GO:0045892]	protein binding [GO:0005515]	NA
Nafisa_PRO4	Spindlin interactor and repressor of chromatin-binding protein	SPINDOC	Q9BUA3	Q9BUA3	4.1066	-0.4656	XT NP A	2023ms1276	negative regulation of transcription, DNA-templated [GO:0045892]	protein binding [GO:0005515]	NA
Nafisa_PRO3	Spindlin interactor and repressor of chromatin-binding protein	SPINDOC	Q9BUA3	Q9BUA3	4.0736	-0.4969	XT NP A	2023ms1276	negative regulation of transcription, DNA-templated [GO:0045892]	protein binding [GO:0005515]	NA
Nafisa_PRO2	Spindlin interactor and repressor of chromatin-binding protein	SPINDOC	Q9BUA3	Q9BUA3	4.1751	-0.3767	XT NP A	2023ms1276	negative regulation of transcription, DNA-templated [GO:0045892]	protein binding [GO:0005515]	NA
Nafisa_SEN7	SWI/SNF-related matrix-associated actin-dependent regulator of chromatin subfamily D member 1	SMARCD1	Q96GM5	Q96GM5	4.5295	-0.0832	XT NP A	2023ms1276	nucleosome disassembly [GO:0006337]; chromatin remodeling [GO:0006338]; regulation of transcription by RNA polymerase II [GO:0006357]; nervous system development [GO:0007399]; chromatin-mediated maintenance of transcription [GO:0048096]; cellular response to fatty acid [GO:0071398]	chromatin binding [GO:0003682]; transcription coactivator activity [GO:0003713]; signaling receptor binding [GO:0005102]; protein binding [GO:0005515]; molecular adaptor activity [GO:0060090]; transcription coregulator activity [GO:0003712]	nucleoplasm [GO:0005654]; intracellular membrane-bounded organelle [GO:0043231]; SWI/SNF complex [GO:0016514]; npBAF complex [GO:0071564]; nBAF complex [GO:0071565]; nucleus [GO:0005634]
Nafisa_SEN6	SWI/SNF-related matrix-associated actin-dependent regulator of chromatin subfamily D member 1	SMARCD1	Q96GM5	Q96GM5	4.5191	-0.108	XT NP A	2023ms1276	nucleosome disassembly [GO:0006337]; chromatin remodeling [GO:0006338]; regulation of transcription by RNA polymerase II [GO:0006357]; nervous system development [GO:0007399]; chromatin-mediated maintenance of transcription [GO:0048096]; cellular response to fatty acid [GO:0071398]	chromatin binding [GO:0003682]; transcription coactivator activity [GO:0003713]; signaling receptor binding [GO:0005102]; protein binding [GO:0005515]; molecular adaptor activity [GO:0060090]; transcription coregulator activity [GO:0003712]	nucleoplasm [GO:0005654]; intracellular membrane-bounded organelle [GO:0043231]; SWI/SNF complex [GO:0016514]; npBAF complex [GO:0071564]; nBAF complex [GO:0071565]; nucleus [GO:0005634]
Nafisa_SEN5	SWI/SNF-related matrix-associated actin-dependent regulator of chromatin subfamily D member 1	SMARCD1	Q96GM5	Q96GM5	4.5461	-0.1071	XT NP A	2023ms1276	nucleosome disassembly [GO:0006337]; chromatin remodeling [GO:0006338]; regulation of transcription by RNA polymerase II [GO:0006357]; nervous system development [GO:0007399]; chromatin-mediated maintenance of transcription [GO:0048096]; cellular response to fatty acid [GO:0071398]	chromatin binding [GO:0003682]; transcription coactivator activity [GO:0003713]; signaling receptor binding [GO:0005102]; protein binding [GO:0005515]; molecular adaptor activity [GO:0060090]; transcription coregulator activity [GO:0003712]	nucleoplasm [GO:0005654]; intracellular membrane-bounded organelle [GO:0043231]; SWI/SNF complex [GO:0016514]; npBAF complex [GO:0071564]; nBAF complex [GO:0071565]; nucleus [GO:0005634]
Nafisa_SEN4	SWI/SNF-related matrix-associated actin-dependent regulator of chromatin subfamily D member 1	SMARCD1	Q96GM5	Q96GM5	4.4851	-0.1352	XT NP A	2023ms1276	nucleosome disassembly [GO:0006337]; chromatin remodeling [GO:0006338]; regulation of transcription by RNA polymerase II [GO:0006357]; nervous system development [GO:0007399]; chromatin-mediated maintenance of transcription [GO:0048096]; cellular response to fatty acid [GO:0071398]	chromatin binding [GO:0003682]; transcription coactivator activity [GO:0003713]; signaling receptor binding [GO:0005102]; protein binding [GO:0005515]; molecular adaptor activity [GO:0060090]; transcription coregulator activity [GO:0003712]	nucleoplasm [GO:0005654]; intracellular membrane-bounded organelle [GO:0043231]; SWI/SNF complex [GO:0016514]; npBAF complex [GO:0071564]; nBAF complex [GO:0071565]; nucleus [GO:0005634]
Nafisa_SEN3	SWI/SNF-related matrix-associated actin-dependent regulator of chromatin subfamily D member 1	SMARCD1	Q96GM5	Q96GM5	4.5362	-0.0834	XT NP A	2023ms1276	nucleosome disassembly [GO:0006337]; chromatin remodeling [GO:0006338]; regulation of transcription by RNA polymerase II [GO:0006357]; nervous system development [GO:0007399]; chromatin-mediated maintenance of transcription [GO:0048096]; cellular response to fatty acid [GO:0071398]	chromatin binding [GO:0003682]; transcription coactivator activity [GO:0003713]; signaling receptor binding [GO:0005102]; protein binding [GO:0005515]; molecular adaptor activity [GO:0060090]; transcription coregulator activity [GO:0003712]	nucleoplasm [GO:0005654]; intracellular membrane-bounded organelle [GO:0043231]; SWI/SNF complex [GO:0016514]; npBAF complex [GO:0071564]; nBAF complex [GO:0071565]; nucleus [GO:0005634]
Nafisa_SEN2	SWI/SNF-related matrix-associated actin-dependent regulator of chromatin subfamily D member 1	SMARCD1	Q96GM5	Q96GM5	4.5782	-0.0547	XT NP A	2023ms1276	nucleosome disassembly [GO:0006337]; chromatin remodeling [GO:0006338]; regulation of transcription by RNA polymerase II [GO:0006357]; nervous system development [GO:0007399]; chromatin-mediated maintenance of transcription [GO:0048096]; cellular response to fatty acid [GO:0071398]	chromatin binding [GO:0003682]; transcription coactivator activity [GO:0003713]; signaling receptor binding [GO:0005102]; protein binding [GO:0005515]; molecular adaptor activity [GO:0060090]; transcription coregulator activity [GO:0003712]	nucleoplasm [GO:0005654]; intracellular membrane-bounded organelle [GO:0043231]; SWI/SNF complex [GO:0016514]; npBAF complex [GO:0071564]; nBAF complex [GO:0071565]; nucleus [GO:0005634]
Nafisa_SEN1	SWI/SNF-related matrix-associated actin-dependent regulator of chromatin subfamily D member 1	SMARCD1	Q96GM5	Q96GM5	4.5456	-0.0721	XT NP A	2023ms1276	nucleosome disassembly [GO:0006337]; chromatin remodeling [GO:0006338]; regulation of transcription by RNA polymerase II [GO:0006357]; nervous system development [GO:0007399]; chromatin-mediated maintenance of transcription [GO:0048096]; cellular response to fatty acid [GO:0071398]	chromatin binding [GO:0003682]; transcription coactivator activity [GO:0003713]; signaling receptor binding [GO:0005102]; protein binding [GO:0005515]; molecular adaptor activity [GO:0060090]; transcription coregulator activity [GO:0003712]	nucleoplasm [GO:0005654]; intracellular membrane-bounded organelle [GO:0043231]; SWI/SNF complex [GO:0016514]; npBAF complex [GO:0071564]; nBAF complex [GO:0071565]; nucleus [GO:0005634]
Nafisa_PRO7	SWI/SNF-related matrix-associated actin-dependent regulator of chromatin subfamily D member 1	SMARCD1	Q96GM5	Q96GM5	4.2216	-0.3333	XT NP A	2023ms1276	nucleosome disassembly [GO:0006337]; chromatin remodeling [GO:0006338]; regulation of transcription by RNA polymerase II [GO:0006357]; nervous system development [GO:0007399]; chromatin-mediated maintenance of transcription [GO:0048096]; cellular response to fatty acid [GO:0071398]	chromatin binding [GO:0003682]; transcription coactivator activity [GO:0003713]; signaling receptor binding [GO:0005102]; protein binding [GO:0005515]; molecular adaptor activity [GO:0060090]; transcription coregulator activity [GO:0003712]	nucleoplasm [GO:0005654]; intracellular membrane-bounded organelle [GO:0043231]; SWI/SNF complex [GO:0016514]; npBAF complex [GO:0071564]; nBAF complex [GO:0071565]; nucleus [GO:0005634]
Nafisa_PRO6	SWI/SNF-related matrix-associated actin-dependent regulator of chromatin subfamily D member 1	SMARCD1	Q96GM5	Q96GM5	4.0344	-0.5107	XT NP A	2023ms1276	nucleosome disassembly [GO:0006337]; chromatin remodeling [GO:0006338]; regulation of transcription by RNA polymerase II [GO:0006357]; nervous system development [GO:0007399]; chromatin-mediated maintenance of transcription [GO:0048096]; cellular response to fatty acid [GO:0071398]	chromatin binding [GO:0003682]; transcription coactivator activity [GO:0003713]; signaling receptor binding [GO:0005102]; protein binding [GO:0005515]; molecular adaptor activity [GO:0060090]; transcription coregulator activity [GO:0003712]	nucleoplasm [GO:0005654]; intracellular membrane-bounded organelle [GO:0043231]; SWI/SNF complex [GO:0016514]; npBAF complex [GO:0071564]; nBAF complex [GO:0071565]; nucleus [GO:0005634]
Nafisa_PRO5	SWI/SNF-related matrix-associated actin-dependent regulator of chromatin subfamily D member 1	SMARCD1	Q96GM5	Q96GM5	4.0225	-0.5147	XT NP A	2023ms1276	nucleosome disassembly [GO:0006337]; chromatin remodeling [GO:0006338]; regulation of transcription by RNA polymerase II [GO:0006357]; nervous system development [GO:0007399]; chromatin-mediated maintenance of transcription [GO:0048096]; cellular response to fatty acid [GO:0071398]	chromatin binding [GO:0003682]; transcription coactivator activity [GO:0003713]; signaling receptor binding [GO:0005102]; protein binding [GO:0005515]; molecular adaptor activity [GO:0060090]; transcription coregulator activity [GO:0003712]	nucleoplasm [GO:0005654]; intracellular membrane-bounded organelle [GO:0043231]; SWI/SNF complex [GO:0016514]; npBAF complex [GO:0071564]; nBAF complex [GO:0071565]; nucleus [GO:0005634]
Nafisa_PRO4	SWI/SNF-related matrix-associated actin-dependent regulator of chromatin subfamily D member 1	SMARCD1	Q96GM5	Q96GM5	4.2164	-0.3558	XT NP A	2023ms1276	nucleosome disassembly [GO:0006337]; chromatin remodeling [GO:0006338]; regulation of transcription by RNA polymerase II [GO:0006357]; nervous system development [GO:0007399]; chromatin-mediated maintenance of transcription [GO:0048096]; cellular response to fatty acid [GO:0071398]	chromatin binding [GO:0003682]; transcription coactivator activity [GO:0003713]; signaling receptor binding [GO:0005102]; protein binding [GO:0005515]; molecular adaptor activity [GO:0060090]; transcription coregulator activity [GO:0003712]	nucleoplasm [GO:0005654]; intracellular membrane-bounded organelle [GO:0043231]; SWI/SNF complex [GO:0016514]; npBAF complex [GO:0071564]; nBAF complex [GO:0071565]; nucleus [GO:0005634]
Nafisa_PRO3	SWI/SNF-related matrix-associated actin-dependent regulator of chromatin subfamily D member 1	SMARCD1	Q96GM5	Q96GM5	4.217	-0.3535	XT NP A	2023ms1276	nucleosome disassembly [GO:0006337]; chromatin remodeling [GO:0006338]; regulation of transcription by RNA polymerase II [GO:0006357]; nervous system development [GO:0007399]; chromatin-mediated maintenance of transcription [GO:0048096]; cellular response to fatty acid [GO:0071398]	chromatin binding [GO:0003682]; transcription coactivator activity [GO:0003713]; signaling receptor binding [GO:0005102]; protein binding [GO:0005515]; molecular adaptor activity [GO:0060090]; transcription coregulator activity [GO:0003712]	nucleoplasm [GO:0005654]; intracellular membrane-bounded organelle [GO:0043231]; SWI/SNF complex [GO:0016514]; npBAF complex [GO:0071564]; nBAF complex [GO:0071565]; nucleus [GO:0005634]
Nafisa_PRO2	SWI/SNF-related matrix-associated actin-dependent regulator of chromatin subfamily D member 1	SMARCD1	Q96GM5	Q96GM5	4.1238	-0.428	XT NP A	2023ms1276	nucleosome disassembly [GO:0006337]; chromatin remodeling [GO:0006338]; regulation of transcription by RNA polymerase II [GO:0006357]; nervous system development [GO:0007399]; chromatin-mediated maintenance of transcription [GO:0048096]; cellular response to fatty acid [GO:0071398]	chromatin binding [GO:0003682]; transcription coactivator activity [GO:0003713]; signaling receptor binding [GO:0005102]; protein binding [GO:0005515]; molecular adaptor activity [GO:0060090]; transcription coregulator activity [GO:0003712]	nucleoplasm [GO:0005654]; intracellular membrane-bounded organelle [GO:0043231]; SWI/SNF complex [GO:0016514]; npBAF complex [GO:0071564]; nBAF complex [GO:0071565]; nucleus [GO:0005634]
Nafisa_PRO1	SWI/SNF-related matrix-associated actin-dependent regulator of chromatin subfamily D member 1	SMARCD1	Q96GM5	Q96GM5	4.0038	-0.5435	XT NP A	2023ms1276	nucleosome disassembly [GO:0006337]; chromatin remodeling [GO:0006338]; regulation of transcription by RNA polymerase II [GO:0006357]; nervous system development [GO:0007399]; chromatin-mediated maintenance of transcription [GO:0048096]; cellular response to fatty acid [GO:0071398]	chromatin binding [GO:0003682]; transcription coactivator activity [GO:0003713]; signaling receptor binding [GO:0005102]; protein binding [GO:0005515]; molecular adaptor activity [GO:0060090]; transcription coregulator activity [GO:0003712]	nucleoplasm [GO:0005654]; intracellular membrane-bounded organelle [GO:0043231]; SWI/SNF complex [GO:0016514]; npBAF complex [GO:0071564]; nBAF complex [GO:0071565]; nucleus [GO:0005634]
Nafisa_SEN7	Albumin	ALB	P02768	P02769	7.8842	3.2715	XT NP B	2023ms1276	NA	NA	NA
Nafisa_SEN6	Albumin	ALB	P02768	P02769	7.8519	3.2248	XT NP B	2023ms1276	NA	NA	NA
Nafisa_SEN5	Albumin	ALB	P02768	P02769	7.8444	3.1912	XT NP B	2023ms1276	NA	NA	NA
Nafisa_SEN4	Albumin	ALB	P02768	P02769	7.8544	3.2341	XT NP B	2023ms1276	NA	NA	NA
Nafisa_SEN3	Albumin	ALB	P02768	P02769	7.872	3.2523	XT NP B	2023ms1276	NA	NA	NA
Nafisa_SEN2	Albumin	ALB	P02768	P02769	7.8708	3.2379	XT NP B	2023ms1276	NA	NA	NA
Nafisa_SEN1	Albumin	ALB	P02768	P02769	7.8805	3.2628	XT NP B	2023ms1276	NA	NA	NA
Nafisa_PRO7	Albumin	ALB	P02768	P02769	7.9289	3.3741	XT NP B	2023ms1276	NA	NA	NA
Nafisa_PRO6	Albumin	ALB	P02768	P02769	7.9649	3.4199	XT NP B	2023ms1276	NA	NA	NA
Nafisa_PRO5	Albumin	ALB	P02768	P02769	7.9453	3.4081	XT NP B	2023ms1276	NA	NA	NA
Nafisa_PRO4	Albumin	ALB	P02768	P02769	7.9263	3.3541	XT NP B	2023ms1276	NA	NA	NA
Nafisa_PRO3	Albumin	ALB	P02768	P02769	7.8968	3.3263	XT NP B	2023ms1276	NA	NA	NA
Nafisa_PRO2	Albumin	ALB	P02768	P02769	7.909	3.3573	XT NP B	2023ms1276	NA	NA	NA
Nafisa_PRO1	Albumin	ALB	P02768	P02769	7.9495	3.4022	XT NP B	2023ms1276	NA	NA	NA
Nafisa_SEN7	Isoform of Q6UN15, Isoform 3 of Pre-mRNA 3'-end-processing factor FIP1	FIP1L1	Q6UN15	Q6UN15-3	5.0561	0.4433	XT NP A	2023ms1276	NA	NA	NA
Nafisa_SEN6	Isoform of Q6UN15, Isoform 3 of Pre-mRNA 3'-end-processing factor FIP1	FIP1L1	Q6UN15	Q6UN15-3	5.1246	0.4975	XT NP A	2023ms1276	NA	NA	NA
Nafisa_SEN5	Isoform of Q6UN15, Isoform 3 of Pre-mRNA 3'-end-processing factor FIP1	FIP1L1	Q6UN15	Q6UN15-3	5.1401	0.487	XT NP A	2023ms1276	NA	NA	NA
Nafisa_SEN4	Isoform of Q6UN15, Isoform 3 of Pre-mRNA 3'-end-processing factor FIP1	FIP1L1	Q6UN15	Q6UN15-3	5.0411	0.4208	XT NP A	2023ms1276	NA	NA	NA
Nafisa_SEN3	Isoform of Q6UN15, Isoform 3 of Pre-mRNA 3'-end-processing factor FIP1	FIP1L1	Q6UN15	Q6UN15-3	5.1068	0.4871	XT NP A	2023ms1276	NA	NA	NA
Nafisa_SEN2	Isoform of Q6UN15, Isoform 3 of Pre-mRNA 3'-end-processing factor FIP1	FIP1L1	Q6UN15	Q6UN15-3	5.0696	0.4367	XT NP A	2023ms1276	NA	NA	NA
Nafisa_SEN1	Isoform of Q6UN15, Isoform 3 of Pre-mRNA 3'-end-processing factor FIP1	FIP1L1	Q6UN15	Q6UN15-3	5.043	0.4253	XT NP A	2023ms1276	NA	NA	NA
Nafisa_PRO7	Isoform of Q6UN15, Isoform 3 of Pre-mRNA 3'-end-processing factor FIP1	FIP1L1	Q6UN15	Q6UN15-3	4.7115	0.1566	XT NP A	2023ms1276	NA	NA	NA
Nafisa_PRO6	Isoform of Q6UN15, Isoform 3 of Pre-mRNA 3'-end-processing factor FIP1	FIP1L1	Q6UN15	Q6UN15-3	4.9192	0.3741	XT NP A	2023ms1276	NA	NA	NA
Nafisa_PRO5	Isoform of Q6UN15, Isoform 3 of Pre-mRNA 3'-end-processing factor FIP1	FIP1L1	Q6UN15	Q6UN15-3	4.5473	0.0101	XT NP A	2023ms1276	NA	NA	NA
Nafisa_PRO4	Isoform of Q6UN15, Isoform 3 of Pre-mRNA 3'-end-processing factor FIP1	FIP1L1	Q6UN15	Q6UN15-3	4.7985	0.2263	XT NP A	2023ms1276	NA	NA	NA
Nafisa_PRO3	Isoform of Q6UN15, Isoform 3 of Pre-mRNA 3'-end-processing factor FIP1	FIP1L1	Q6UN15	Q6UN15-3	4.8365	0.2659	XT NP A	2023ms1276	NA	NA	NA
Nafisa_PRO2	Isoform of Q6UN15, Isoform 3 of Pre-mRNA 3'-end-processing factor FIP1	FIP1L1	Q6UN15	Q6UN15-3	4.8122	0.2604	XT NP A	2023ms1276	NA	NA	NA
Nafisa_PRO1	Isoform of Q6UN15, Isoform 3 of Pre-mRNA 3'-end-processing factor FIP1	FIP1L1	Q6UN15	Q6UN15-3	4.5629	0.0156	XT NP A	2023ms1276	NA	NA	NA
Nafisa_SEN7	Amyloid beta A4 precursor protein-binding family B member 1-interacting protein	APBB1IP	Q7Z5R6	Q7Z5R6	5.9623	1.3495	XT NP A	2023ms1276	T cell activation via T cell receptor contact with antigen bound to MHC molecule on antigen presenting cell [GO:0002291]; signal transduction [GO:0007165]; positive regulation of cell adhesion [GO:0045785]	protein binding [GO:0005515]	cytosol [GO:0005829]; cytoskeleton [GO:0005856]; plasma membrane [GO:0005886]; focal adhesion [GO:0005925]; lamellipodium [GO:0030027]; T cell receptor complex [GO:0042101]
Nafisa_SEN6	Amyloid beta A4 precursor protein-binding family B member 1-interacting protein	APBB1IP	Q7Z5R6	Q7Z5R6	5.9515	1.3244	XT NP A	2023ms1276	T cell activation via T cell receptor contact with antigen bound to MHC molecule on antigen presenting cell [GO:0002291]; signal transduction [GO:0007165]; positive regulation of cell adhesion [GO:0045785]	protein binding [GO:0005515]	cytosol [GO:0005829]; cytoskeleton [GO:0005856]; plasma membrane [GO:0005886]; focal adhesion [GO:0005925]; lamellipodium [GO:0030027]; T cell receptor complex [GO:0042101]
Nafisa_SEN5	Amyloid beta A4 precursor protein-binding family B member 1-interacting protein	APBB1IP	Q7Z5R6	Q7Z5R6	6.0329	1.3797	XT NP A	2023ms1276	T cell activation via T cell receptor contact with antigen bound to MHC molecule on antigen presenting cell [GO:0002291]; signal transduction [GO:0007165]; positive regulation of cell adhesion [GO:0045785]	protein binding [GO:0005515]	cytosol [GO:0005829]; cytoskeleton [GO:0005856]; plasma membrane [GO:0005886]; focal adhesion [GO:0005925]; lamellipodium [GO:0030027]; T cell receptor complex [GO:0042101]
Nafisa_SEN4	Amyloid beta A4 precursor protein-binding family B member 1-interacting protein	APBB1IP	Q7Z5R6	Q7Z5R6	5.9576	1.3373	XT NP A	2023ms1276	T cell activation via T cell receptor contact with antigen bound to MHC molecule on antigen presenting cell [GO:0002291]; signal transduction [GO:0007165]; positive regulation of cell adhesion [GO:0045785]	protein binding [GO:0005515]	cytosol [GO:0005829]; cytoskeleton [GO:0005856]; plasma membrane [GO:0005886]; focal adhesion [GO:0005925]; lamellipodium [GO:0030027]; T cell receptor complex [GO:0042101]
Nafisa_SEN3	Amyloid beta A4 precursor protein-binding family B member 1-interacting protein	APBB1IP	Q7Z5R6	Q7Z5R6	5.9348	1.3152	XT NP A	2023ms1276	T cell activation via T cell receptor contact with antigen bound to MHC molecule on antigen presenting cell [GO:0002291]; signal transduction [GO:0007165]; positive regulation of cell adhesion [GO:0045785]	protein binding [GO:0005515]	cytosol [GO:0005829]; cytoskeleton [GO:0005856]; plasma membrane [GO:0005886]; focal adhesion [GO:0005925]; lamellipodium [GO:0030027]; T cell receptor complex [GO:0042101]
Nafisa_SEN2	Amyloid beta A4 precursor protein-binding family B member 1-interacting protein	APBB1IP	Q7Z5R6	Q7Z5R6	5.9773	1.3444	XT NP A	2023ms1276	T cell activation via T cell receptor contact with antigen bound to MHC molecule on antigen presenting cell [GO:0002291]; signal transduction [GO:0007165]; positive regulation of cell adhesion [GO:0045785]	protein binding [GO:0005515]	cytosol [GO:0005829]; cytoskeleton [GO:0005856]; plasma membrane [GO:0005886]; focal adhesion [GO:0005925]; lamellipodium [GO:0030027]; T cell receptor complex [GO:0042101]
Nafisa_SEN1	Amyloid beta A4 precursor protein-binding family B member 1-interacting protein	APBB1IP	Q7Z5R6	Q7Z5R6	5.9161	1.2984	XT NP A	2023ms1276	T cell activation via T cell receptor contact with antigen bound to MHC molecule on antigen presenting cell [GO:0002291]; signal transduction [GO:0007165]; positive regulation of cell adhesion [GO:0045785]	protein binding [GO:0005515]	cytosol [GO:0005829]; cytoskeleton [GO:0005856]; plasma membrane [GO:0005886]; focal adhesion [GO:0005925]; lamellipodium [GO:0030027]; T cell receptor complex [GO:0042101]
Nafisa_PRO7	Amyloid beta A4 precursor protein-binding family B member 1-interacting protein	APBB1IP	Q7Z5R6	Q7Z5R6	5.7071	1.1522	XT NP A	2023ms1276	T cell activation via T cell receptor contact with antigen bound to MHC molecule on antigen presenting cell [GO:0002291]; signal transduction [GO:0007165]; positive regulation of cell adhesion [GO:0045785]	protein binding [GO:0005515]	cytosol [GO:0005829]; cytoskeleton [GO:0005856]; plasma membrane [GO:0005886]; focal adhesion [GO:0005925]; lamellipodium [GO:0030027]; T cell receptor complex [GO:0042101]
Nafisa_PRO6	Amyloid beta A4 precursor protein-binding family B member 1-interacting protein	APBB1IP	Q7Z5R6	Q7Z5R6	5.7036	1.1586	XT NP A	2023ms1276	T cell activation via T cell receptor contact with antigen bound to MHC molecule on antigen presenting cell [GO:0002291]; signal transduction [GO:0007165]; positive regulation of cell adhesion [GO:0045785]	protein binding [GO:0005515]	cytosol [GO:0005829]; cytoskeleton [GO:0005856]; plasma membrane [GO:0005886]; focal adhesion [GO:0005925]; lamellipodium [GO:0030027]; T cell receptor complex [GO:0042101]
Nafisa_PRO5	Amyloid beta A4 precursor protein-binding family B member 1-interacting protein	APBB1IP	Q7Z5R6	Q7Z5R6	5.6435	1.1063	XT NP A	2023ms1276	T cell activation via T cell receptor contact with antigen bound to MHC molecule on antigen presenting cell [GO:0002291]; signal transduction [GO:0007165]; positive regulation of cell adhesion [GO:0045785]	protein binding [GO:0005515]	cytosol [GO:0005829]; cytoskeleton [GO:0005856]; plasma membrane [GO:0005886]; focal adhesion [GO:0005925]; lamellipodium [GO:0030027]; T cell receptor complex [GO:0042101]
Nafisa_PRO4	Amyloid beta A4 precursor protein-binding family B member 1-interacting protein	APBB1IP	Q7Z5R6	Q7Z5R6	5.7697	1.1975	XT NP A	2023ms1276	T cell activation via T cell receptor contact with antigen bound to MHC molecule on antigen presenting cell [GO:0002291]; signal transduction [GO:0007165]; positive regulation of cell adhesion [GO:0045785]	protein binding [GO:0005515]	cytosol [GO:0005829]; cytoskeleton [GO:0005856]; plasma membrane [GO:0005886]; focal adhesion [GO:0005925]; lamellipodium [GO:0030027]; T cell receptor complex [GO:0042101]
Nafisa_PRO3	Amyloid beta A4 precursor protein-binding family B member 1-interacting protein	APBB1IP	Q7Z5R6	Q7Z5R6	5.7212	1.1506	XT NP A	2023ms1276	T cell activation via T cell receptor contact with antigen bound to MHC molecule on antigen presenting cell [GO:0002291]; signal transduction [GO:0007165]; positive regulation of cell adhesion [GO:0045785]	protein binding [GO:0005515]	cytosol [GO:0005829]; cytoskeleton [GO:0005856]; plasma membrane [GO:0005886]; focal adhesion [GO:0005925]; lamellipodium [GO:0030027]; T cell receptor complex [GO:0042101]
Nafisa_PRO2	Amyloid beta A4 precursor protein-binding family B member 1-interacting protein	APBB1IP	Q7Z5R6	Q7Z5R6	5.6824	1.1306	XT NP A	2023ms1276	T cell activation via T cell receptor contact with antigen bound to MHC molecule on antigen presenting cell [GO:0002291]; signal transduction [GO:0007165]; positive regulation of cell adhesion [GO:0045785]	protein binding [GO:0005515]	cytosol [GO:0005829]; cytoskeleton [GO:0005856]; plasma membrane [GO:0005886]; focal adhesion [GO:0005925]; lamellipodium [GO:0030027]; T cell receptor complex [GO:0042101]
Nafisa_PRO1	Amyloid beta A4 precursor protein-binding family B member 1-interacting protein	APBB1IP	Q7Z5R6	Q7Z5R6	5.6372	1.0899	XT NP A	2023ms1276	T cell activation via T cell receptor contact with antigen bound to MHC molecule on antigen presenting cell [GO:0002291]; signal transduction [GO:0007165]; positive regulation of cell adhesion [GO:0045785]	protein binding [GO:0005515]	cytosol [GO:0005829]; cytoskeleton [GO:0005856]; plasma membrane [GO:0005886]; focal adhesion [GO:0005925]; lamellipodium [GO:0030027]; T cell receptor complex [GO:0042101]
Nafisa_SEN7	Uncharacterized protein	LOC528040	NA	E1B805	5.9887	1.376	XT NP B	2023ms1276	NA	NA	NA
Nafisa_SEN6	Uncharacterized protein	LOC528040	NA	E1B805	5.9752	1.3481	XT NP B	2023ms1276	NA	NA	NA
Nafisa_SEN5	Uncharacterized protein	LOC528040	NA	E1B805	5.9674	1.3143	XT NP B	2023ms1276	NA	NA	NA
Nafisa_SEN4	Uncharacterized protein	LOC528040	NA	E1B805	5.9883	1.368	XT NP B	2023ms1276	NA	NA	NA
Nafisa_SEN3	Uncharacterized protein	LOC528040	NA	E1B805	5.9877	1.368	XT NP B	2023ms1276	NA	NA	NA
Nafisa_SEN2	Uncharacterized protein	LOC528040	NA	E1B805	5.9794	1.3465	XT NP B	2023ms1276	NA	NA	NA
Nafisa_SEN1	Uncharacterized protein	LOC528040	NA	E1B805	5.9779	1.3602	XT NP B	2023ms1276	NA	NA	NA
Nafisa_PRO7	Uncharacterized protein	LOC528040	NA	E1B805	5.9954	1.4406	XT NP B	2023ms1276	NA	NA	NA
Nafisa_PRO6	Uncharacterized protein	LOC528040	NA	E1B805	5.9864	1.4414	XT NP B	2023ms1276	NA	NA	NA
Nafisa_PRO5	Uncharacterized protein	LOC528040	NA	E1B805	5.9851	1.4479	XT NP B	2023ms1276	NA	NA	NA
Nafisa_PRO4	Uncharacterized protein	LOC528040	NA	E1B805	5.9952	1.423	XT NP B	2023ms1276	NA	NA	NA
Nafisa_PRO3	Uncharacterized protein	LOC528040	NA	E1B805	5.9884	1.4178	XT NP B	2023ms1276	NA	NA	NA
Nafisa_PRO2	Uncharacterized protein	LOC528040	NA	E1B805	5.9845	1.4327	XT NP B	2023ms1276	NA	NA	NA
Nafisa_PRO1	Uncharacterized protein	LOC528040	NA	E1B805	5.9796	1.4324	XT NP B	2023ms1276	NA	NA	NA
Nafisa_SEN7	Aminopeptidase B	RNPEP	Q9H4A4	Q9H4A4	5.8777	1.265	XT NP B	2023ms1276	proteolysis [GO:0006508]	aminopeptidase activity [GO:0004177]; epoxide hydrolase activity [GO:0004301]; metalloexopeptidase activity [GO:0008235]; zinc ion binding [GO:0008270]; metalloaminopeptidase activity [GO:0070006]	extracellular region [GO:0005576]; plasma membrane [GO:0005886]; extracellular exosome [GO:0070062]; extracellular space [GO:0005615]
Nafisa_SEN6	Aminopeptidase B	RNPEP	Q9H4A4	Q9H4A4	5.9115	1.2844	XT NP B	2023ms1276	proteolysis [GO:0006508]	aminopeptidase activity [GO:0004177]; epoxide hydrolase activity [GO:0004301]; metalloexopeptidase activity [GO:0008235]; zinc ion binding [GO:0008270]; metalloaminopeptidase activity [GO:0070006]	extracellular region [GO:0005576]; plasma membrane [GO:0005886]; extracellular exosome [GO:0070062]; extracellular space [GO:0005615]
Nafisa_SEN5	Aminopeptidase B	RNPEP	Q9H4A4	Q9H4A4	5.9242	1.2711	XT NP B	2023ms1276	proteolysis [GO:0006508]	aminopeptidase activity [GO:0004177]; epoxide hydrolase activity [GO:0004301]; metalloexopeptidase activity [GO:0008235]; zinc ion binding [GO:0008270]; metalloaminopeptidase activity [GO:0070006]	extracellular region [GO:0005576]; plasma membrane [GO:0005886]; extracellular exosome [GO:0070062]; extracellular space [GO:0005615]
Nafisa_SEN4	Aminopeptidase B	RNPEP	Q9H4A4	Q9H4A4	5.8313	1.211	XT NP B	2023ms1276	proteolysis [GO:0006508]	aminopeptidase activity [GO:0004177]; epoxide hydrolase activity [GO:0004301]; metalloexopeptidase activity [GO:0008235]; zinc ion binding [GO:0008270]; metalloaminopeptidase activity [GO:0070006]	extracellular region [GO:0005576]; plasma membrane [GO:0005886]; extracellular exosome [GO:0070062]; extracellular space [GO:0005615]
Nafisa_SEN3	Aminopeptidase B	RNPEP	Q9H4A4	Q9H4A4	5.8828	1.2632	XT NP B	2023ms1276	proteolysis [GO:0006508]	aminopeptidase activity [GO:0004177]; epoxide hydrolase activity [GO:0004301]; metalloexopeptidase activity [GO:0008235]; zinc ion binding [GO:0008270]; metalloaminopeptidase activity [GO:0070006]	extracellular region [GO:0005576]; plasma membrane [GO:0005886]; extracellular exosome [GO:0070062]; extracellular space [GO:0005615]
Nafisa_SEN2	Aminopeptidase B	RNPEP	Q9H4A4	Q9H4A4	5.938	1.305	XT NP B	2023ms1276	proteolysis [GO:0006508]	aminopeptidase activity [GO:0004177]; epoxide hydrolase activity [GO:0004301]; metalloexopeptidase activity [GO:0008235]; zinc ion binding [GO:0008270]; metalloaminopeptidase activity [GO:0070006]	extracellular region [GO:0005576]; plasma membrane [GO:0005886]; extracellular exosome [GO:0070062]; extracellular space [GO:0005615]
Nafisa_SEN1	Aminopeptidase B	RNPEP	Q9H4A4	Q9H4A4	5.9648	1.3471	XT NP B	2023ms1276	proteolysis [GO:0006508]	aminopeptidase activity [GO:0004177]; epoxide hydrolase activity [GO:0004301]; metalloexopeptidase activity [GO:0008235]; zinc ion binding [GO:0008270]; metalloaminopeptidase activity [GO:0070006]	extracellular region [GO:0005576]; plasma membrane [GO:0005886]; extracellular exosome [GO:0070062]; extracellular space [GO:0005615]
Nafisa_PRO7	Aminopeptidase B	RNPEP	Q9H4A4	Q9H4A4	5.0426	0.4877	XT NP B	2023ms1276	proteolysis [GO:0006508]	aminopeptidase activity [GO:0004177]; epoxide hydrolase activity [GO:0004301]; metalloexopeptidase activity [GO:0008235]; zinc ion binding [GO:0008270]; metalloaminopeptidase activity [GO:0070006]	extracellular region [GO:0005576]; plasma membrane [GO:0005886]; extracellular exosome [GO:0070062]; extracellular space [GO:0005615]
Nafisa_PRO6	Aminopeptidase B	RNPEP	Q9H4A4	Q9H4A4	5.075	0.53	XT NP B	2023ms1276	proteolysis [GO:0006508]	aminopeptidase activity [GO:0004177]; epoxide hydrolase activity [GO:0004301]; metalloexopeptidase activity [GO:0008235]; zinc ion binding [GO:0008270]; metalloaminopeptidase activity [GO:0070006]	extracellular region [GO:0005576]; plasma membrane [GO:0005886]; extracellular exosome [GO:0070062]; extracellular space [GO:0005615]
Nafisa_PRO5	Aminopeptidase B	RNPEP	Q9H4A4	Q9H4A4	5.0714	0.5342	XT NP B	2023ms1276	proteolysis [GO:0006508]	aminopeptidase activity [GO:0004177]; epoxide hydrolase activity [GO:0004301]; metalloexopeptidase activity [GO:0008235]; zinc ion binding [GO:0008270]; metalloaminopeptidase activity [GO:0070006]	extracellular region [GO:0005576]; plasma membrane [GO:0005886]; extracellular exosome [GO:0070062]; extracellular space [GO:0005615]
Nafisa_PRO4	Aminopeptidase B	RNPEP	Q9H4A4	Q9H4A4	5.056	0.4838	XT NP B	2023ms1276	proteolysis [GO:0006508]	aminopeptidase activity [GO:0004177]; epoxide hydrolase activity [GO:0004301]; metalloexopeptidase activity [GO:0008235]; zinc ion binding [GO:0008270]; metalloaminopeptidase activity [GO:0070006]	extracellular region [GO:0005576]; plasma membrane [GO:0005886]; extracellular exosome [GO:0070062]; extracellular space [GO:0005615]
Nafisa_PRO3	Aminopeptidase B	RNPEP	Q9H4A4	Q9H4A4	5.0678	0.4973	XT NP B	2023ms1276	proteolysis [GO:0006508]	aminopeptidase activity [GO:0004177]; epoxide hydrolase activity [GO:0004301]; metalloexopeptidase activity [GO:0008235]; zinc ion binding [GO:0008270]; metalloaminopeptidase activity [GO:0070006]	extracellular region [GO:0005576]; plasma membrane [GO:0005886]; extracellular exosome [GO:0070062]; extracellular space [GO:0005615]
Nafisa_PRO2	Aminopeptidase B	RNPEP	Q9H4A4	Q9H4A4	5.0934	0.5416	XT NP B	2023ms1276	proteolysis [GO:0006508]	aminopeptidase activity [GO:0004177]; epoxide hydrolase activity [GO:0004301]; metalloexopeptidase activity [GO:0008235]; zinc ion binding [GO:0008270]; metalloaminopeptidase activity [GO:0070006]	extracellular region [GO:0005576]; plasma membrane [GO:0005886]; extracellular exosome [GO:0070062]; extracellular space [GO:0005615]
Nafisa_PRO1	Aminopeptidase B	RNPEP	Q9H4A4	Q9H4A4	5.0516	0.5044	XT NP B	2023ms1276	proteolysis [GO:0006508]	aminopeptidase activity [GO:0004177]; epoxide hydrolase activity [GO:0004301]; metalloexopeptidase activity [GO:0008235]; zinc ion binding [GO:0008270]; metalloaminopeptidase activity [GO:0070006]	extracellular region [GO:0005576]; plasma membrane [GO:0005886]; extracellular exosome [GO:0070062]; extracellular space [GO:0005615]
Nafisa_SEN7	PHD finger protein 6;Isoform of Q8IWS0, Isoform 3 of PHD finger protein 6	PHF6;PHF6	NA	Q8IWS0;Q8IWS0-3	5.0318	0.4191	XT NP A	2023ms1276	negative regulation of transcription by RNA polymerase II [GO:0000122]; blastocyst hatching [GO:0001835]; regulation of transcription by RNA polymerase II [GO:0006357];	DNA binding [GO:0003677]; RNA binding [GO:0003723]; protein binding [GO:0005515]; tubulin binding [GO:0015631]; enzyme binding [GO:0019899]; histone binding [GO:0042393]; histone deacetylase binding [GO:0042826]; ribonucleoprotein complex binding [GO:0043021]; metal ion binding [GO:0046872]; phosphoprotein binding [GO:0051219]; scaffold protein binding [GO:0097110];	kinetochore [GO:0000776]; nucleoplasm [GO:0005654]; nucleolus [GO:0005730]; nucleus [GO:0005634];
Nafisa_SEN6	PHD finger protein 6;Isoform of Q8IWS0, Isoform 3 of PHD finger protein 6	PHF6;PHF6	NA	Q8IWS0;Q8IWS0-3	5.0738	0.4467	XT NP A	2023ms1276	negative regulation of transcription by RNA polymerase II [GO:0000122]; blastocyst hatching [GO:0001835]; regulation of transcription by RNA polymerase II [GO:0006357];	DNA binding [GO:0003677]; RNA binding [GO:0003723]; protein binding [GO:0005515]; tubulin binding [GO:0015631]; enzyme binding [GO:0019899]; histone binding [GO:0042393]; histone deacetylase binding [GO:0042826]; ribonucleoprotein complex binding [GO:0043021]; metal ion binding [GO:0046872]; phosphoprotein binding [GO:0051219]; scaffold protein binding [GO:0097110];	kinetochore [GO:0000776]; nucleoplasm [GO:0005654]; nucleolus [GO:0005730]; nucleus [GO:0005634];
Nafisa_SEN5	PHD finger protein 6;Isoform of Q8IWS0, Isoform 3 of PHD finger protein 6	PHF6;PHF6	NA	Q8IWS0;Q8IWS0-3	5.0543	0.4011	XT NP A	2023ms1276	negative regulation of transcription by RNA polymerase II [GO:0000122]; blastocyst hatching [GO:0001835]; regulation of transcription by RNA polymerase II [GO:0006357];	DNA binding [GO:0003677]; RNA binding [GO:0003723]; protein binding [GO:0005515]; tubulin binding [GO:0015631]; enzyme binding [GO:0019899]; histone binding [GO:0042393]; histone deacetylase binding [GO:0042826]; ribonucleoprotein complex binding [GO:0043021]; metal ion binding [GO:0046872]; phosphoprotein binding [GO:0051219]; scaffold protein binding [GO:0097110];	kinetochore [GO:0000776]; nucleoplasm [GO:0005654]; nucleolus [GO:0005730]; nucleus [GO:0005634];
Nafisa_SEN4	PHD finger protein 6;Isoform of Q8IWS0, Isoform 3 of PHD finger protein 6	PHF6;PHF6	NA	Q8IWS0;Q8IWS0-3	5.02	0.3997	XT NP A	2023ms1276	negative regulation of transcription by RNA polymerase II [GO:0000122]; blastocyst hatching [GO:0001835]; regulation of transcription by RNA polymerase II [GO:0006357];	DNA binding [GO:0003677]; RNA binding [GO:0003723]; protein binding [GO:0005515]; tubulin binding [GO:0015631]; enzyme binding [GO:0019899]; histone binding [GO:0042393]; histone deacetylase binding [GO:0042826]; ribonucleoprotein complex binding [GO:0043021]; metal ion binding [GO:0046872]; phosphoprotein binding [GO:0051219]; scaffold protein binding [GO:0097110];	kinetochore [GO:0000776]; nucleoplasm [GO:0005654]; nucleolus [GO:0005730]; nucleus [GO:0005634];
Nafisa_SEN3	PHD finger protein 6;Isoform of Q8IWS0, Isoform 3 of PHD finger protein 6	PHF6;PHF6	NA	Q8IWS0;Q8IWS0-3	5.0401	0.4205	XT NP A	2023ms1276	negative regulation of transcription by RNA polymerase II [GO:0000122]; blastocyst hatching [GO:0001835]; regulation of transcription by RNA polymerase II [GO:0006357];	DNA binding [GO:0003677]; RNA binding [GO:0003723]; protein binding [GO:0005515]; tubulin binding [GO:0015631]; enzyme binding [GO:0019899]; histone binding [GO:0042393]; histone deacetylase binding [GO:0042826]; ribonucleoprotein complex binding [GO:0043021]; metal ion binding [GO:0046872]; phosphoprotein binding [GO:0051219]; scaffold protein binding [GO:0097110];	kinetochore [GO:0000776]; nucleoplasm [GO:0005654]; nucleolus [GO:0005730]; nucleus [GO:0005634];
Nafisa_SEN2	PHD finger protein 6;Isoform of Q8IWS0, Isoform 3 of PHD finger protein 6	PHF6;PHF6	NA	Q8IWS0;Q8IWS0-3	5.0621	0.4292	XT NP A	2023ms1276	negative regulation of transcription by RNA polymerase II [GO:0000122]; blastocyst hatching [GO:0001835]; regulation of transcription by RNA polymerase II [GO:0006357];	DNA binding [GO:0003677]; RNA binding [GO:0003723]; protein binding [GO:0005515]; tubulin binding [GO:0015631]; enzyme binding [GO:0019899]; histone binding [GO:0042393]; histone deacetylase binding [GO:0042826]; ribonucleoprotein complex binding [GO:0043021]; metal ion binding [GO:0046872]; phosphoprotein binding [GO:0051219]; scaffold protein binding [GO:0097110];	kinetochore [GO:0000776]; nucleoplasm [GO:0005654]; nucleolus [GO:0005730]; nucleus [GO:0005634];
Nafisa_SEN1	PHD finger protein 6;Isoform of Q8IWS0, Isoform 3 of PHD finger protein 6	PHF6;PHF6	NA	Q8IWS0;Q8IWS0-3	5.02	0.4023	XT NP A	2023ms1276	negative regulation of transcription by RNA polymerase II [GO:0000122]; blastocyst hatching [GO:0001835]; regulation of transcription by RNA polymerase II [GO:0006357];	DNA binding [GO:0003677]; RNA binding [GO:0003723]; protein binding [GO:0005515]; tubulin binding [GO:0015631]; enzyme binding [GO:0019899]; histone binding [GO:0042393]; histone deacetylase binding [GO:0042826]; ribonucleoprotein complex binding [GO:0043021]; metal ion binding [GO:0046872]; phosphoprotein binding [GO:0051219]; scaffold protein binding [GO:0097110];	kinetochore [GO:0000776]; nucleoplasm [GO:0005654]; nucleolus [GO:0005730]; nucleus [GO:0005634];
Nafisa_PRO7	PHD finger protein 6;Isoform of Q8IWS0, Isoform 3 of PHD finger protein 6	PHF6;PHF6	NA	Q8IWS0;Q8IWS0-3	4.6214	0.0665	XT NP A	2023ms1276	negative regulation of transcription by RNA polymerase II [GO:0000122]; blastocyst hatching [GO:0001835]; regulation of transcription by RNA polymerase II [GO:0006357];	DNA binding [GO:0003677]; RNA binding [GO:0003723]; protein binding [GO:0005515]; tubulin binding [GO:0015631]; enzyme binding [GO:0019899]; histone binding [GO:0042393]; histone deacetylase binding [GO:0042826]; ribonucleoprotein complex binding [GO:0043021]; metal ion binding [GO:0046872]; phosphoprotein binding [GO:0051219]; scaffold protein binding [GO:0097110];	kinetochore [GO:0000776]; nucleoplasm [GO:0005654]; nucleolus [GO:0005730]; nucleus [GO:0005634];
Nafisa_PRO6	PHD finger protein 6;Isoform of Q8IWS0, Isoform 3 of PHD finger protein 6	PHF6;PHF6	NA	Q8IWS0;Q8IWS0-3	4.6399	0.0949	XT NP A	2023ms1276	negative regulation of transcription by RNA polymerase II [GO:0000122]; blastocyst hatching [GO:0001835]; regulation of transcription by RNA polymerase II [GO:0006357];	DNA binding [GO:0003677]; RNA binding [GO:0003723]; protein binding [GO:0005515]; tubulin binding [GO:0015631]; enzyme binding [GO:0019899]; histone binding [GO:0042393]; histone deacetylase binding [GO:0042826]; ribonucleoprotein complex binding [GO:0043021]; metal ion binding [GO:0046872]; phosphoprotein binding [GO:0051219]; scaffold protein binding [GO:0097110];	kinetochore [GO:0000776]; nucleoplasm [GO:0005654]; nucleolus [GO:0005730]; nucleus [GO:0005634];
Nafisa_PRO5	PHD finger protein 6;Isoform of Q8IWS0, Isoform 3 of PHD finger protein 6	PHF6;PHF6	NA	Q8IWS0;Q8IWS0-3	4.5919	0.0547	XT NP A	2023ms1276	negative regulation of transcription by RNA polymerase II [GO:0000122]; blastocyst hatching [GO:0001835]; regulation of transcription by RNA polymerase II [GO:0006357];	DNA binding [GO:0003677]; RNA binding [GO:0003723]; protein binding [GO:0005515]; tubulin binding [GO:0015631]; enzyme binding [GO:0019899]; histone binding [GO:0042393]; histone deacetylase binding [GO:0042826]; ribonucleoprotein complex binding [GO:0043021]; metal ion binding [GO:0046872]; phosphoprotein binding [GO:0051219]; scaffold protein binding [GO:0097110];	kinetochore [GO:0000776]; nucleoplasm [GO:0005654]; nucleolus [GO:0005730]; nucleus [GO:0005634];
Nafisa_PRO4	PHD finger protein 6;Isoform of Q8IWS0, Isoform 3 of PHD finger protein 6	PHF6;PHF6	NA	Q8IWS0;Q8IWS0-3	4.6674	0.0951	XT NP A	2023ms1276	negative regulation of transcription by RNA polymerase II [GO:0000122]; blastocyst hatching [GO:0001835]; regulation of transcription by RNA polymerase II [GO:0006357];	DNA binding [GO:0003677]; RNA binding [GO:0003723]; protein binding [GO:0005515]; tubulin binding [GO:0015631]; enzyme binding [GO:0019899]; histone binding [GO:0042393]; histone deacetylase binding [GO:0042826]; ribonucleoprotein complex binding [GO:0043021]; metal ion binding [GO:0046872]; phosphoprotein binding [GO:0051219]; scaffold protein binding [GO:0097110];	kinetochore [GO:0000776]; nucleoplasm [GO:0005654]; nucleolus [GO:0005730]; nucleus [GO:0005634];
Nafisa_PRO3	PHD finger protein 6;Isoform of Q8IWS0, Isoform 3 of PHD finger protein 6	PHF6;PHF6	NA	Q8IWS0;Q8IWS0-3	4.5817	0.0112	XT NP A	2023ms1276	negative regulation of transcription by RNA polymerase II [GO:0000122]; blastocyst hatching [GO:0001835]; regulation of transcription by RNA polymerase II [GO:0006357];	DNA binding [GO:0003677]; RNA binding [GO:0003723]; protein binding [GO:0005515]; tubulin binding [GO:0015631]; enzyme binding [GO:0019899]; histone binding [GO:0042393]; histone deacetylase binding [GO:0042826]; ribonucleoprotein complex binding [GO:0043021]; metal ion binding [GO:0046872]; phosphoprotein binding [GO:0051219]; scaffold protein binding [GO:0097110];	kinetochore [GO:0000776]; nucleoplasm [GO:0005654]; nucleolus [GO:0005730]; nucleus [GO:0005634];
Nafisa_PRO2	PHD finger protein 6;Isoform of Q8IWS0, Isoform 3 of PHD finger protein 6	PHF6;PHF6	NA	Q8IWS0;Q8IWS0-3	4.5498	-0.0019	XT NP A	2023ms1276	negative regulation of transcription by RNA polymerase II [GO:0000122]; blastocyst hatching [GO:0001835]; regulation of transcription by RNA polymerase II [GO:0006357];	DNA binding [GO:0003677]; RNA binding [GO:0003723]; protein binding [GO:0005515]; tubulin binding [GO:0015631]; enzyme binding [GO:0019899]; histone binding [GO:0042393]; histone deacetylase binding [GO:0042826]; ribonucleoprotein complex binding [GO:0043021]; metal ion binding [GO:0046872]; phosphoprotein binding [GO:0051219]; scaffold protein binding [GO:0097110];	kinetochore [GO:0000776]; nucleoplasm [GO:0005654]; nucleolus [GO:0005730]; nucleus [GO:0005634];
Nafisa_PRO1	PHD finger protein 6;Isoform of Q8IWS0, Isoform 3 of PHD finger protein 6	PHF6;PHF6	NA	Q8IWS0;Q8IWS0-3	4.5521	0.0049	XT NP A	2023ms1276	negative regulation of transcription by RNA polymerase II [GO:0000122]; blastocyst hatching [GO:0001835]; regulation of transcription by RNA polymerase II [GO:0006357];	DNA binding [GO:0003677]; RNA binding [GO:0003723]; protein binding [GO:0005515]; tubulin binding [GO:0015631]; enzyme binding [GO:0019899]; histone binding [GO:0042393]; histone deacetylase binding [GO:0042826]; ribonucleoprotein complex binding [GO:0043021]; metal ion binding [GO:0046872]; phosphoprotein binding [GO:0051219]; scaffold protein binding [GO:0097110];	kinetochore [GO:0000776]; nucleoplasm [GO:0005654]; nucleolus [GO:0005730]; nucleus [GO:0005634];
Nafisa_SEN7	Enolase-phosphatase E1	ENOPH1	D6RA00	Q0VD27	4.9043	0.2915	XT NP B	2023ms1276	NA	NA	NA
Nafisa_SEN6	Enolase-phosphatase E1	ENOPH1	D6RA00	Q0VD27	4.8907	0.2636	XT NP B	2023ms1276	NA	NA	NA
Nafisa_SEN5	Enolase-phosphatase E1	ENOPH1	D6RA00	Q0VD27	4.9048	0.2517	XT NP B	2023ms1276	NA	NA	NA
Nafisa_SEN4	Enolase-phosphatase E1	ENOPH1	D6RA00	Q0VD27	4.9204	0.3001	XT NP B	2023ms1276	NA	NA	NA
Nafisa_SEN3	Enolase-phosphatase E1	ENOPH1	D6RA00	Q0VD27	4.9123	0.2927	XT NP B	2023ms1276	NA	NA	NA
Nafisa_SEN2	Enolase-phosphatase E1	ENOPH1	D6RA00	Q0VD27	4.891	0.2581	XT NP B	2023ms1276	NA	NA	NA
Nafisa_SEN1	Enolase-phosphatase E1	ENOPH1	D6RA00	Q0VD27	4.9246	0.3069	XT NP B	2023ms1276	NA	NA	NA
Nafisa_PRO7	Enolase-phosphatase E1	ENOPH1	D6RA00	Q0VD27	4.9179	0.363	XT NP B	2023ms1276	NA	NA	NA
Nafisa_PRO6	Enolase-phosphatase E1	ENOPH1	D6RA00	Q0VD27	4.9206	0.3756	XT NP B	2023ms1276	NA	NA	NA
Nafisa_PRO5	Enolase-phosphatase E1	ENOPH1	D6RA00	Q0VD27	4.9257	0.3885	XT NP B	2023ms1276	NA	NA	NA
Nafisa_PRO4	Enolase-phosphatase E1	ENOPH1	D6RA00	Q0VD27	4.9304	0.3581	XT NP B	2023ms1276	NA	NA	NA
Nafisa_PRO3	Enolase-phosphatase E1	ENOPH1	D6RA00	Q0VD27	4.94	0.3695	XT NP B	2023ms1276	NA	NA	NA
Nafisa_PRO2	Enolase-phosphatase E1	ENOPH1	D6RA00	Q0VD27	4.9283	0.3766	XT NP B	2023ms1276	NA	NA	NA
Nafisa_PRO1	Enolase-phosphatase E1	ENOPH1	D6RA00	Q0VD27	4.9201	0.3729	XT NP B	2023ms1276	NA	NA	NA
Nafisa_SEN7	Enolase-phosphatase E1	ENOPH1	D6RA00	Q9UHY7	5.121	0.5082	XT NP B	2023ms1276	dephosphorylation [GO:0016311]; L-methionine salvage from S-adenosylmethionine [GO:0019284]; L-methionine salvage from methylthioadenosine [GO:0019509]	magnesium ion binding [GO:0000287]; protein binding [GO:0005515]; 2,3-diketo-5-methylthiopentyl-1-phosphate enolase activity [GO:0043715]; 2-hydroxy-3-keto-5-methylthiopentenyl-1-phosphate phosphatase activity [GO:0043716]; acireductone synthase activity [GO:0043874]	nucleus [GO:0005634]; cytosol [GO:0005829]
Nafisa_SEN6	Enolase-phosphatase E1	ENOPH1	D6RA00	Q9UHY7	5.1772	0.5501	XT NP B	2023ms1276	dephosphorylation [GO:0016311]; L-methionine salvage from S-adenosylmethionine [GO:0019284]; L-methionine salvage from methylthioadenosine [GO:0019509]	magnesium ion binding [GO:0000287]; protein binding [GO:0005515]; 2,3-diketo-5-methylthiopentyl-1-phosphate enolase activity [GO:0043715]; 2-hydroxy-3-keto-5-methylthiopentenyl-1-phosphate phosphatase activity [GO:0043716]; acireductone synthase activity [GO:0043874]	nucleus [GO:0005634]; cytosol [GO:0005829]
Nafisa_SEN5	Enolase-phosphatase E1	ENOPH1	D6RA00	Q9UHY7	5.1618	0.5087	XT NP B	2023ms1276	dephosphorylation [GO:0016311]; L-methionine salvage from S-adenosylmethionine [GO:0019284]; L-methionine salvage from methylthioadenosine [GO:0019509]	magnesium ion binding [GO:0000287]; protein binding [GO:0005515]; 2,3-diketo-5-methylthiopentyl-1-phosphate enolase activity [GO:0043715]; 2-hydroxy-3-keto-5-methylthiopentenyl-1-phosphate phosphatase activity [GO:0043716]; acireductone synthase activity [GO:0043874]	nucleus [GO:0005634]; cytosol [GO:0005829]
Nafisa_SEN4	Enolase-phosphatase E1	ENOPH1	D6RA00	Q9UHY7	5.0426	0.4222	XT NP B	2023ms1276	dephosphorylation [GO:0016311]; L-methionine salvage from S-adenosylmethionine [GO:0019284]; L-methionine salvage from methylthioadenosine [GO:0019509]	magnesium ion binding [GO:0000287]; protein binding [GO:0005515]; 2,3-diketo-5-methylthiopentyl-1-phosphate enolase activity [GO:0043715]; 2-hydroxy-3-keto-5-methylthiopentenyl-1-phosphate phosphatase activity [GO:0043716]; acireductone synthase activity [GO:0043874]	nucleus [GO:0005634]; cytosol [GO:0005829]
Nafisa_SEN3	Enolase-phosphatase E1	ENOPH1	D6RA00	Q9UHY7	5.1138	0.4941	XT NP B	2023ms1276	dephosphorylation [GO:0016311]; L-methionine salvage from S-adenosylmethionine [GO:0019284]; L-methionine salvage from methylthioadenosine [GO:0019509]	magnesium ion binding [GO:0000287]; protein binding [GO:0005515]; 2,3-diketo-5-methylthiopentyl-1-phosphate enolase activity [GO:0043715]; 2-hydroxy-3-keto-5-methylthiopentenyl-1-phosphate phosphatase activity [GO:0043716]; acireductone synthase activity [GO:0043874]	nucleus [GO:0005634]; cytosol [GO:0005829]
Nafisa_SEN2	Enolase-phosphatase E1	ENOPH1	D6RA00	Q9UHY7	5.1482	0.5152	XT NP B	2023ms1276	dephosphorylation [GO:0016311]; L-methionine salvage from S-adenosylmethionine [GO:0019284]; L-methionine salvage from methylthioadenosine [GO:0019509]	magnesium ion binding [GO:0000287]; protein binding [GO:0005515]; 2,3-diketo-5-methylthiopentyl-1-phosphate enolase activity [GO:0043715]; 2-hydroxy-3-keto-5-methylthiopentenyl-1-phosphate phosphatase activity [GO:0043716]; acireductone synthase activity [GO:0043874]	nucleus [GO:0005634]; cytosol [GO:0005829]
Nafisa_SEN1	Enolase-phosphatase E1	ENOPH1	D6RA00	Q9UHY7	5.1389	0.5212	XT NP B	2023ms1276	dephosphorylation [GO:0016311]; L-methionine salvage from S-adenosylmethionine [GO:0019284]; L-methionine salvage from methylthioadenosine [GO:0019509]	magnesium ion binding [GO:0000287]; protein binding [GO:0005515]; 2,3-diketo-5-methylthiopentyl-1-phosphate enolase activity [GO:0043715]; 2-hydroxy-3-keto-5-methylthiopentenyl-1-phosphate phosphatase activity [GO:0043716]; acireductone synthase activity [GO:0043874]	nucleus [GO:0005634]; cytosol [GO:0005829]
Nafisa_PRO7	Enolase-phosphatase E1	ENOPH1	D6RA00	Q9UHY7	4.1221	-0.4327	XT NP B	2023ms1276	dephosphorylation [GO:0016311]; L-methionine salvage from S-adenosylmethionine [GO:0019284]; L-methionine salvage from methylthioadenosine [GO:0019509]	magnesium ion binding [GO:0000287]; protein binding [GO:0005515]; 2,3-diketo-5-methylthiopentyl-1-phosphate enolase activity [GO:0043715]; 2-hydroxy-3-keto-5-methylthiopentenyl-1-phosphate phosphatase activity [GO:0043716]; acireductone synthase activity [GO:0043874]	nucleus [GO:0005634]; cytosol [GO:0005829]
Nafisa_PRO6	Enolase-phosphatase E1	ENOPH1	D6RA00	Q9UHY7	4.1583	-0.3867	XT NP B	2023ms1276	dephosphorylation [GO:0016311]; L-methionine salvage from S-adenosylmethionine [GO:0019284]; L-methionine salvage from methylthioadenosine [GO:0019509]	magnesium ion binding [GO:0000287]; protein binding [GO:0005515]; 2,3-diketo-5-methylthiopentyl-1-phosphate enolase activity [GO:0043715]; 2-hydroxy-3-keto-5-methylthiopentenyl-1-phosphate phosphatase activity [GO:0043716]; acireductone synthase activity [GO:0043874]	nucleus [GO:0005634]; cytosol [GO:0005829]
Nafisa_PRO5	Enolase-phosphatase E1	ENOPH1	D6RA00	Q9UHY7	4.1618	-0.3754	XT NP B	2023ms1276	dephosphorylation [GO:0016311]; L-methionine salvage from S-adenosylmethionine [GO:0019284]; L-methionine salvage from methylthioadenosine [GO:0019509]	magnesium ion binding [GO:0000287]; protein binding [GO:0005515]; 2,3-diketo-5-methylthiopentyl-1-phosphate enolase activity [GO:0043715]; 2-hydroxy-3-keto-5-methylthiopentenyl-1-phosphate phosphatase activity [GO:0043716]; acireductone synthase activity [GO:0043874]	nucleus [GO:0005634]; cytosol [GO:0005829]
Nafisa_PRO4	Enolase-phosphatase E1	ENOPH1	D6RA00	Q9UHY7	4.3032	-0.269	XT NP B	2023ms1276	dephosphorylation [GO:0016311]; L-methionine salvage from S-adenosylmethionine [GO:0019284]; L-methionine salvage from methylthioadenosine [GO:0019509]	magnesium ion binding [GO:0000287]; protein binding [GO:0005515]; 2,3-diketo-5-methylthiopentyl-1-phosphate enolase activity [GO:0043715]; 2-hydroxy-3-keto-5-methylthiopentenyl-1-phosphate phosphatase activity [GO:0043716]; acireductone synthase activity [GO:0043874]	nucleus [GO:0005634]; cytosol [GO:0005829]
Nafisa_PRO3	Enolase-phosphatase E1	ENOPH1	D6RA00	Q9UHY7	4.2316	-0.339	XT NP B	2023ms1276	dephosphorylation [GO:0016311]; L-methionine salvage from S-adenosylmethionine [GO:0019284]; L-methionine salvage from methylthioadenosine [GO:0019509]	magnesium ion binding [GO:0000287]; protein binding [GO:0005515]; 2,3-diketo-5-methylthiopentyl-1-phosphate enolase activity [GO:0043715]; 2-hydroxy-3-keto-5-methylthiopentenyl-1-phosphate phosphatase activity [GO:0043716]; acireductone synthase activity [GO:0043874]	nucleus [GO:0005634]; cytosol [GO:0005829]
Nafisa_PRO2	Enolase-phosphatase E1	ENOPH1	D6RA00	Q9UHY7	4.215	-0.3368	XT NP B	2023ms1276	dephosphorylation [GO:0016311]; L-methionine salvage from S-adenosylmethionine [GO:0019284]; L-methionine salvage from methylthioadenosine [GO:0019509]	magnesium ion binding [GO:0000287]; protein binding [GO:0005515]; 2,3-diketo-5-methylthiopentyl-1-phosphate enolase activity [GO:0043715]; 2-hydroxy-3-keto-5-methylthiopentenyl-1-phosphate phosphatase activity [GO:0043716]; acireductone synthase activity [GO:0043874]	nucleus [GO:0005634]; cytosol [GO:0005829]
Nafisa_PRO1	Enolase-phosphatase E1	ENOPH1	D6RA00	Q9UHY7	4.1318	-0.4154	XT NP B	2023ms1276	dephosphorylation [GO:0016311]; L-methionine salvage from S-adenosylmethionine [GO:0019284]; L-methionine salvage from methylthioadenosine [GO:0019509]	magnesium ion binding [GO:0000287]; protein binding [GO:0005515]; 2,3-diketo-5-methylthiopentyl-1-phosphate enolase activity [GO:0043715]; 2-hydroxy-3-keto-5-methylthiopentenyl-1-phosphate phosphatase activity [GO:0043716]; acireductone synthase activity [GO:0043874]	nucleus [GO:0005634]; cytosol [GO:0005829]
Nafisa_SEN7	Hypoxia up-regulated 1	HYOU1	B3KXH0	A0A3Q1MBP1	4.9224	0.3096	XT NP B	2023ms1276	NA	NA	NA
Nafisa_SEN6	Hypoxia up-regulated 1	HYOU1	B3KXH0	A0A3Q1MBP1	4.9058	0.2787	XT NP B	2023ms1276	NA	NA	NA
Nafisa_SEN5	Hypoxia up-regulated 1	HYOU1	B3KXH0	A0A3Q1MBP1	4.8766	0.2234	XT NP B	2023ms1276	NA	NA	NA
Nafisa_SEN4	Hypoxia up-regulated 1	HYOU1	B3KXH0	A0A3Q1MBP1	4.8959	0.2756	XT NP B	2023ms1276	NA	NA	NA
Nafisa_SEN3	Hypoxia up-regulated 1	HYOU1	B3KXH0	A0A3Q1MBP1	4.892	0.2724	XT NP B	2023ms1276	NA	NA	NA
Nafisa_SEN2	Hypoxia up-regulated 1	HYOU1	B3KXH0	A0A3Q1MBP1	4.8618	0.2289	XT NP B	2023ms1276	NA	NA	NA
Nafisa_SEN1	Hypoxia up-regulated 1	HYOU1	B3KXH0	A0A3Q1MBP1	4.8384	0.2207	XT NP B	2023ms1276	NA	NA	NA
Nafisa_PRO7	Hypoxia up-regulated 1	HYOU1	B3KXH0	A0A3Q1MBP1	4.9247	0.3698	XT NP B	2023ms1276	NA	NA	NA
Nafisa_PRO6	Hypoxia up-regulated 1	HYOU1	B3KXH0	A0A3Q1MBP1	4.9159	0.3708	XT NP B	2023ms1276	NA	NA	NA
Nafisa_PRO5	Hypoxia up-regulated 1	HYOU1	B3KXH0	A0A3Q1MBP1	4.9169	0.3797	XT NP B	2023ms1276	NA	NA	NA
Nafisa_PRO4	Hypoxia up-regulated 1	HYOU1	B3KXH0	A0A3Q1MBP1	4.9261	0.3539	XT NP B	2023ms1276	NA	NA	NA
Nafisa_PRO3	Hypoxia up-regulated 1	HYOU1	B3KXH0	A0A3Q1MBP1	4.9503	0.3798	XT NP B	2023ms1276	NA	NA	NA
Nafisa_PRO2	Hypoxia up-regulated 1	HYOU1	B3KXH0	A0A3Q1MBP1	4.9277	0.3759	XT NP B	2023ms1276	NA	NA	NA
Nafisa_PRO1	Hypoxia up-regulated 1	HYOU1	B3KXH0	A0A3Q1MBP1	4.9476	0.4004	XT NP B	2023ms1276	NA	NA	NA
Nafisa_SEN7	E3 ubiquitin-protein ligase ARIH1;E3 ubiquitin-protein ligase ARIH1	ARIH1;ARIH1	NA	A2VEA3;Q9Y4X5	5.1841	0.5713	XT NP B	2023ms1276	;	;	;
Nafisa_SEN6	E3 ubiquitin-protein ligase ARIH1;E3 ubiquitin-protein ligase ARIH1	ARIH1;ARIH1	NA	A2VEA3;Q9Y4X5	5.2004	0.5734	XT NP B	2023ms1276	;	;	;
Nafisa_SEN5	E3 ubiquitin-protein ligase ARIH1;E3 ubiquitin-protein ligase ARIH1	ARIH1;ARIH1	NA	A2VEA3;Q9Y4X5	5.2313	0.5782	XT NP B	2023ms1276	;	;	;
Nafisa_SEN4	E3 ubiquitin-protein ligase ARIH1;E3 ubiquitin-protein ligase ARIH1	ARIH1;ARIH1	NA	A2VEA3;Q9Y4X5	5.1478	0.5275	XT NP B	2023ms1276	;	;	;
Nafisa_SEN3	E3 ubiquitin-protein ligase ARIH1;E3 ubiquitin-protein ligase ARIH1	ARIH1;ARIH1	NA	A2VEA3;Q9Y4X5	5.1871	0.5674	XT NP B	2023ms1276	;	;	;
Nafisa_SEN2	E3 ubiquitin-protein ligase ARIH1;E3 ubiquitin-protein ligase ARIH1	ARIH1;ARIH1	NA	A2VEA3;Q9Y4X5	5.2635	0.6306	XT NP B	2023ms1276	;	;	;
Nafisa_SEN1	E3 ubiquitin-protein ligase ARIH1;E3 ubiquitin-protein ligase ARIH1	ARIH1;ARIH1	NA	A2VEA3;Q9Y4X5	5.2423	0.6246	XT NP B	2023ms1276	;	;	;
Nafisa_PRO7	E3 ubiquitin-protein ligase ARIH1;E3 ubiquitin-protein ligase ARIH1	ARIH1;ARIH1	NA	A2VEA3;Q9Y4X5	4.8233	0.2685	XT NP B	2023ms1276	;	;	;
Nafisa_PRO6	E3 ubiquitin-protein ligase ARIH1;E3 ubiquitin-protein ligase ARIH1	ARIH1;ARIH1	NA	A2VEA3;Q9Y4X5	4.7907	0.2457	XT NP B	2023ms1276	;	;	;
Nafisa_PRO5	E3 ubiquitin-protein ligase ARIH1;E3 ubiquitin-protein ligase ARIH1	ARIH1;ARIH1	NA	A2VEA3;Q9Y4X5	4.8134	0.2762	XT NP B	2023ms1276	;	;	;
Nafisa_PRO4	E3 ubiquitin-protein ligase ARIH1;E3 ubiquitin-protein ligase ARIH1	ARIH1;ARIH1	NA	A2VEA3;Q9Y4X5	4.8219	0.2497	XT NP B	2023ms1276	;	;	;
Nafisa_PRO3	E3 ubiquitin-protein ligase ARIH1;E3 ubiquitin-protein ligase ARIH1	ARIH1;ARIH1	NA	A2VEA3;Q9Y4X5	4.8112	0.2407	XT NP B	2023ms1276	;	;	;
Nafisa_PRO2	E3 ubiquitin-protein ligase ARIH1;E3 ubiquitin-protein ligase ARIH1	ARIH1;ARIH1	NA	A2VEA3;Q9Y4X5	4.7974	0.2456	XT NP B	2023ms1276	;	;	;
Nafisa_PRO1	E3 ubiquitin-protein ligase ARIH1;E3 ubiquitin-protein ligase ARIH1	ARIH1;ARIH1	NA	A2VEA3;Q9Y4X5	4.789	0.2417	XT NP B	2023ms1276	;	;	;
Nafisa_SEN7	Exosome complex component RRP43	EXOSC8	Q96B26	Q96B26	5.0137	0.401	XT NP A	2023ms1276	biological_process [GO:0008150]; nuclear polyadenylation-dependent mRNA catabolic process [GO:0071042]; exonucleolytic catabolism of deadenylated mRNA [GO:0043928]; nuclear polyadenylation-dependent tRNA catabolic process [GO:0071038]; U1 snRNA 3'-end processing [GO:0034473]; rRNA catabolic process [GO:0016075]; U5 snRNA 3'-end processing [GO:0034476]; exonucleolytic trimming to generate mature 3'-end of 5.8S rRNA from tricistronic rRNA transcript (SSU-rRNA, 5.8S rRNA, LSU-rRNA) [GO:0000467]; nuclear-transcribed mRNA catabolic process, exonucleolytic, 3'-5' [GO:0034427]; U4 snRNA 3'-end processing [GO:0034475]; nuclear polyadenylation-dependent rRNA catabolic process [GO:0071035]; nuclear mRNA surveillance [GO:0071028]	exoribonuclease activity [GO:0004532]; protein binding [GO:0005515]; mRNA 3'-UTR AU-rich region binding [GO:0035925]; identical protein binding [GO:0042802]	fibrillar center [GO:0001650]; nucleus [GO:0005634]; nucleoplasm [GO:0005654]; chromosome [GO:0005694]; cytoplasm [GO:0005737]; cytosol [GO:0005829]; intracellular membrane-bounded organelle [GO:0043231]; exosome (RNase complex) [GO:0000178]; nuclear exosome (RNase complex) [GO:0000176]; cytoplasmic exosome (RNase complex) [GO:0000177]
Nafisa_SEN6	Exosome complex component RRP43	EXOSC8	Q96B26	Q96B26	5.0366	0.4096	XT NP A	2023ms1276	biological_process [GO:0008150]; nuclear polyadenylation-dependent mRNA catabolic process [GO:0071042]; exonucleolytic catabolism of deadenylated mRNA [GO:0043928]; nuclear polyadenylation-dependent tRNA catabolic process [GO:0071038]; U1 snRNA 3'-end processing [GO:0034473]; rRNA catabolic process [GO:0016075]; U5 snRNA 3'-end processing [GO:0034476]; exonucleolytic trimming to generate mature 3'-end of 5.8S rRNA from tricistronic rRNA transcript (SSU-rRNA, 5.8S rRNA, LSU-rRNA) [GO:0000467]; nuclear-transcribed mRNA catabolic process, exonucleolytic, 3'-5' [GO:0034427]; U4 snRNA 3'-end processing [GO:0034475]; nuclear polyadenylation-dependent rRNA catabolic process [GO:0071035]; nuclear mRNA surveillance [GO:0071028]	exoribonuclease activity [GO:0004532]; protein binding [GO:0005515]; mRNA 3'-UTR AU-rich region binding [GO:0035925]; identical protein binding [GO:0042802]	fibrillar center [GO:0001650]; nucleus [GO:0005634]; nucleoplasm [GO:0005654]; chromosome [GO:0005694]; cytoplasm [GO:0005737]; cytosol [GO:0005829]; intracellular membrane-bounded organelle [GO:0043231]; exosome (RNase complex) [GO:0000178]; nuclear exosome (RNase complex) [GO:0000176]; cytoplasmic exosome (RNase complex) [GO:0000177]
Nafisa_SEN5	Exosome complex component RRP43	EXOSC8	Q96B26	Q96B26	5.0776	0.4244	XT NP A	2023ms1276	biological_process [GO:0008150]; nuclear polyadenylation-dependent mRNA catabolic process [GO:0071042]; exonucleolytic catabolism of deadenylated mRNA [GO:0043928]; nuclear polyadenylation-dependent tRNA catabolic process [GO:0071038]; U1 snRNA 3'-end processing [GO:0034473]; rRNA catabolic process [GO:0016075]; U5 snRNA 3'-end processing [GO:0034476]; exonucleolytic trimming to generate mature 3'-end of 5.8S rRNA from tricistronic rRNA transcript (SSU-rRNA, 5.8S rRNA, LSU-rRNA) [GO:0000467]; nuclear-transcribed mRNA catabolic process, exonucleolytic, 3'-5' [GO:0034427]; U4 snRNA 3'-end processing [GO:0034475]; nuclear polyadenylation-dependent rRNA catabolic process [GO:0071035]; nuclear mRNA surveillance [GO:0071028]	exoribonuclease activity [GO:0004532]; protein binding [GO:0005515]; mRNA 3'-UTR AU-rich region binding [GO:0035925]; identical protein binding [GO:0042802]	fibrillar center [GO:0001650]; nucleus [GO:0005634]; nucleoplasm [GO:0005654]; chromosome [GO:0005694]; cytoplasm [GO:0005737]; cytosol [GO:0005829]; intracellular membrane-bounded organelle [GO:0043231]; exosome (RNase complex) [GO:0000178]; nuclear exosome (RNase complex) [GO:0000176]; cytoplasmic exosome (RNase complex) [GO:0000177]
Nafisa_SEN4	Exosome complex component RRP43	EXOSC8	Q96B26	Q96B26	5.0231	0.4027	XT NP A	2023ms1276	biological_process [GO:0008150]; nuclear polyadenylation-dependent mRNA catabolic process [GO:0071042]; exonucleolytic catabolism of deadenylated mRNA [GO:0043928]; nuclear polyadenylation-dependent tRNA catabolic process [GO:0071038]; U1 snRNA 3'-end processing [GO:0034473]; rRNA catabolic process [GO:0016075]; U5 snRNA 3'-end processing [GO:0034476]; exonucleolytic trimming to generate mature 3'-end of 5.8S rRNA from tricistronic rRNA transcript (SSU-rRNA, 5.8S rRNA, LSU-rRNA) [GO:0000467]; nuclear-transcribed mRNA catabolic process, exonucleolytic, 3'-5' [GO:0034427]; U4 snRNA 3'-end processing [GO:0034475]; nuclear polyadenylation-dependent rRNA catabolic process [GO:0071035]; nuclear mRNA surveillance [GO:0071028]	exoribonuclease activity [GO:0004532]; protein binding [GO:0005515]; mRNA 3'-UTR AU-rich region binding [GO:0035925]; identical protein binding [GO:0042802]	fibrillar center [GO:0001650]; nucleus [GO:0005634]; nucleoplasm [GO:0005654]; chromosome [GO:0005694]; cytoplasm [GO:0005737]; cytosol [GO:0005829]; intracellular membrane-bounded organelle [GO:0043231]; exosome (RNase complex) [GO:0000178]; nuclear exosome (RNase complex) [GO:0000176]; cytoplasmic exosome (RNase complex) [GO:0000177]
Nafisa_SEN3	Exosome complex component RRP43	EXOSC8	Q96B26	Q96B26	5.0629	0.4433	XT NP A	2023ms1276	biological_process [GO:0008150]; nuclear polyadenylation-dependent mRNA catabolic process [GO:0071042]; exonucleolytic catabolism of deadenylated mRNA [GO:0043928]; nuclear polyadenylation-dependent tRNA catabolic process [GO:0071038]; U1 snRNA 3'-end processing [GO:0034473]; rRNA catabolic process [GO:0016075]; U5 snRNA 3'-end processing [GO:0034476]; exonucleolytic trimming to generate mature 3'-end of 5.8S rRNA from tricistronic rRNA transcript (SSU-rRNA, 5.8S rRNA, LSU-rRNA) [GO:0000467]; nuclear-transcribed mRNA catabolic process, exonucleolytic, 3'-5' [GO:0034427]; U4 snRNA 3'-end processing [GO:0034475]; nuclear polyadenylation-dependent rRNA catabolic process [GO:0071035]; nuclear mRNA surveillance [GO:0071028]	exoribonuclease activity [GO:0004532]; protein binding [GO:0005515]; mRNA 3'-UTR AU-rich region binding [GO:0035925]; identical protein binding [GO:0042802]	fibrillar center [GO:0001650]; nucleus [GO:0005634]; nucleoplasm [GO:0005654]; chromosome [GO:0005694]; cytoplasm [GO:0005737]; cytosol [GO:0005829]; intracellular membrane-bounded organelle [GO:0043231]; exosome (RNase complex) [GO:0000178]; nuclear exosome (RNase complex) [GO:0000176]; cytoplasmic exosome (RNase complex) [GO:0000177]
Nafisa_SEN2	Exosome complex component RRP43	EXOSC8	Q96B26	Q96B26	5.0453	0.4124	XT NP A	2023ms1276	biological_process [GO:0008150]; nuclear polyadenylation-dependent mRNA catabolic process [GO:0071042]; exonucleolytic catabolism of deadenylated mRNA [GO:0043928]; nuclear polyadenylation-dependent tRNA catabolic process [GO:0071038]; U1 snRNA 3'-end processing [GO:0034473]; rRNA catabolic process [GO:0016075]; U5 snRNA 3'-end processing [GO:0034476]; exonucleolytic trimming to generate mature 3'-end of 5.8S rRNA from tricistronic rRNA transcript (SSU-rRNA, 5.8S rRNA, LSU-rRNA) [GO:0000467]; nuclear-transcribed mRNA catabolic process, exonucleolytic, 3'-5' [GO:0034427]; U4 snRNA 3'-end processing [GO:0034475]; nuclear polyadenylation-dependent rRNA catabolic process [GO:0071035]; nuclear mRNA surveillance [GO:0071028]	exoribonuclease activity [GO:0004532]; protein binding [GO:0005515]; mRNA 3'-UTR AU-rich region binding [GO:0035925]; identical protein binding [GO:0042802]	fibrillar center [GO:0001650]; nucleus [GO:0005634]; nucleoplasm [GO:0005654]; chromosome [GO:0005694]; cytoplasm [GO:0005737]; cytosol [GO:0005829]; intracellular membrane-bounded organelle [GO:0043231]; exosome (RNase complex) [GO:0000178]; nuclear exosome (RNase complex) [GO:0000176]; cytoplasmic exosome (RNase complex) [GO:0000177]
Nafisa_SEN1	Exosome complex component RRP43	EXOSC8	Q96B26	Q96B26	5.0376	0.4198	XT NP A	2023ms1276	biological_process [GO:0008150]; nuclear polyadenylation-dependent mRNA catabolic process [GO:0071042]; exonucleolytic catabolism of deadenylated mRNA [GO:0043928]; nuclear polyadenylation-dependent tRNA catabolic process [GO:0071038]; U1 snRNA 3'-end processing [GO:0034473]; rRNA catabolic process [GO:0016075]; U5 snRNA 3'-end processing [GO:0034476]; exonucleolytic trimming to generate mature 3'-end of 5.8S rRNA from tricistronic rRNA transcript (SSU-rRNA, 5.8S rRNA, LSU-rRNA) [GO:0000467]; nuclear-transcribed mRNA catabolic process, exonucleolytic, 3'-5' [GO:0034427]; U4 snRNA 3'-end processing [GO:0034475]; nuclear polyadenylation-dependent rRNA catabolic process [GO:0071035]; nuclear mRNA surveillance [GO:0071028]	exoribonuclease activity [GO:0004532]; protein binding [GO:0005515]; mRNA 3'-UTR AU-rich region binding [GO:0035925]; identical protein binding [GO:0042802]	fibrillar center [GO:0001650]; nucleus [GO:0005634]; nucleoplasm [GO:0005654]; chromosome [GO:0005694]; cytoplasm [GO:0005737]; cytosol [GO:0005829]; intracellular membrane-bounded organelle [GO:0043231]; exosome (RNase complex) [GO:0000178]; nuclear exosome (RNase complex) [GO:0000176]; cytoplasmic exosome (RNase complex) [GO:0000177]
Nafisa_PRO7	Exosome complex component RRP43	EXOSC8	Q96B26	Q96B26	4.5475	-0.0073	XT NP A	2023ms1276	biological_process [GO:0008150]; nuclear polyadenylation-dependent mRNA catabolic process [GO:0071042]; exonucleolytic catabolism of deadenylated mRNA [GO:0043928]; nuclear polyadenylation-dependent tRNA catabolic process [GO:0071038]; U1 snRNA 3'-end processing [GO:0034473]; rRNA catabolic process [GO:0016075]; U5 snRNA 3'-end processing [GO:0034476]; exonucleolytic trimming to generate mature 3'-end of 5.8S rRNA from tricistronic rRNA transcript (SSU-rRNA, 5.8S rRNA, LSU-rRNA) [GO:0000467]; nuclear-transcribed mRNA catabolic process, exonucleolytic, 3'-5' [GO:0034427]; U4 snRNA 3'-end processing [GO:0034475]; nuclear polyadenylation-dependent rRNA catabolic process [GO:0071035]; nuclear mRNA surveillance [GO:0071028]	exoribonuclease activity [GO:0004532]; protein binding [GO:0005515]; mRNA 3'-UTR AU-rich region binding [GO:0035925]; identical protein binding [GO:0042802]	fibrillar center [GO:0001650]; nucleus [GO:0005634]; nucleoplasm [GO:0005654]; chromosome [GO:0005694]; cytoplasm [GO:0005737]; cytosol [GO:0005829]; intracellular membrane-bounded organelle [GO:0043231]; exosome (RNase complex) [GO:0000178]; nuclear exosome (RNase complex) [GO:0000176]; cytoplasmic exosome (RNase complex) [GO:0000177]
Nafisa_PRO6	Exosome complex component RRP43	EXOSC8	Q96B26	Q96B26	4.5866	0.0416	XT NP A	2023ms1276	biological_process [GO:0008150]; nuclear polyadenylation-dependent mRNA catabolic process [GO:0071042]; exonucleolytic catabolism of deadenylated mRNA [GO:0043928]; nuclear polyadenylation-dependent tRNA catabolic process [GO:0071038]; U1 snRNA 3'-end processing [GO:0034473]; rRNA catabolic process [GO:0016075]; U5 snRNA 3'-end processing [GO:0034476]; exonucleolytic trimming to generate mature 3'-end of 5.8S rRNA from tricistronic rRNA transcript (SSU-rRNA, 5.8S rRNA, LSU-rRNA) [GO:0000467]; nuclear-transcribed mRNA catabolic process, exonucleolytic, 3'-5' [GO:0034427]; U4 snRNA 3'-end processing [GO:0034475]; nuclear polyadenylation-dependent rRNA catabolic process [GO:0071035]; nuclear mRNA surveillance [GO:0071028]	exoribonuclease activity [GO:0004532]; protein binding [GO:0005515]; mRNA 3'-UTR AU-rich region binding [GO:0035925]; identical protein binding [GO:0042802]	fibrillar center [GO:0001650]; nucleus [GO:0005634]; nucleoplasm [GO:0005654]; chromosome [GO:0005694]; cytoplasm [GO:0005737]; cytosol [GO:0005829]; intracellular membrane-bounded organelle [GO:0043231]; exosome (RNase complex) [GO:0000178]; nuclear exosome (RNase complex) [GO:0000176]; cytoplasmic exosome (RNase complex) [GO:0000177]
Nafisa_PRO5	Exosome complex component RRP43	EXOSC8	Q96B26	Q96B26	4.5328	-0.0044	XT NP A	2023ms1276	biological_process [GO:0008150]; nuclear polyadenylation-dependent mRNA catabolic process [GO:0071042]; exonucleolytic catabolism of deadenylated mRNA [GO:0043928]; nuclear polyadenylation-dependent tRNA catabolic process [GO:0071038]; U1 snRNA 3'-end processing [GO:0034473]; rRNA catabolic process [GO:0016075]; U5 snRNA 3'-end processing [GO:0034476]; exonucleolytic trimming to generate mature 3'-end of 5.8S rRNA from tricistronic rRNA transcript (SSU-rRNA, 5.8S rRNA, LSU-rRNA) [GO:0000467]; nuclear-transcribed mRNA catabolic process, exonucleolytic, 3'-5' [GO:0034427]; U4 snRNA 3'-end processing [GO:0034475]; nuclear polyadenylation-dependent rRNA catabolic process [GO:0071035]; nuclear mRNA surveillance [GO:0071028]	exoribonuclease activity [GO:0004532]; protein binding [GO:0005515]; mRNA 3'-UTR AU-rich region binding [GO:0035925]; identical protein binding [GO:0042802]	fibrillar center [GO:0001650]; nucleus [GO:0005634]; nucleoplasm [GO:0005654]; chromosome [GO:0005694]; cytoplasm [GO:0005737]; cytosol [GO:0005829]; intracellular membrane-bounded organelle [GO:0043231]; exosome (RNase complex) [GO:0000178]; nuclear exosome (RNase complex) [GO:0000176]; cytoplasmic exosome (RNase complex) [GO:0000177]
Nafisa_PRO4	Exosome complex component RRP43	EXOSC8	Q96B26	Q96B26	4.5585	-0.0138	XT NP A	2023ms1276	biological_process [GO:0008150]; nuclear polyadenylation-dependent mRNA catabolic process [GO:0071042]; exonucleolytic catabolism of deadenylated mRNA [GO:0043928]; nuclear polyadenylation-dependent tRNA catabolic process [GO:0071038]; U1 snRNA 3'-end processing [GO:0034473]; rRNA catabolic process [GO:0016075]; U5 snRNA 3'-end processing [GO:0034476]; exonucleolytic trimming to generate mature 3'-end of 5.8S rRNA from tricistronic rRNA transcript (SSU-rRNA, 5.8S rRNA, LSU-rRNA) [GO:0000467]; nuclear-transcribed mRNA catabolic process, exonucleolytic, 3'-5' [GO:0034427]; U4 snRNA 3'-end processing [GO:0034475]; nuclear polyadenylation-dependent rRNA catabolic process [GO:0071035]; nuclear mRNA surveillance [GO:0071028]	exoribonuclease activity [GO:0004532]; protein binding [GO:0005515]; mRNA 3'-UTR AU-rich region binding [GO:0035925]; identical protein binding [GO:0042802]	fibrillar center [GO:0001650]; nucleus [GO:0005634]; nucleoplasm [GO:0005654]; chromosome [GO:0005694]; cytoplasm [GO:0005737]; cytosol [GO:0005829]; intracellular membrane-bounded organelle [GO:0043231]; exosome (RNase complex) [GO:0000178]; nuclear exosome (RNase complex) [GO:0000176]; cytoplasmic exosome (RNase complex) [GO:0000177]
Nafisa_PRO3	Exosome complex component RRP43	EXOSC8	Q96B26	Q96B26	4.7468	0.1762	XT NP A	2023ms1276	biological_process [GO:0008150]; nuclear polyadenylation-dependent mRNA catabolic process [GO:0071042]; exonucleolytic catabolism of deadenylated mRNA [GO:0043928]; nuclear polyadenylation-dependent tRNA catabolic process [GO:0071038]; U1 snRNA 3'-end processing [GO:0034473]; rRNA catabolic process [GO:0016075]; U5 snRNA 3'-end processing [GO:0034476]; exonucleolytic trimming to generate mature 3'-end of 5.8S rRNA from tricistronic rRNA transcript (SSU-rRNA, 5.8S rRNA, LSU-rRNA) [GO:0000467]; nuclear-transcribed mRNA catabolic process, exonucleolytic, 3'-5' [GO:0034427]; U4 snRNA 3'-end processing [GO:0034475]; nuclear polyadenylation-dependent rRNA catabolic process [GO:0071035]; nuclear mRNA surveillance [GO:0071028]	exoribonuclease activity [GO:0004532]; protein binding [GO:0005515]; mRNA 3'-UTR AU-rich region binding [GO:0035925]; identical protein binding [GO:0042802]	fibrillar center [GO:0001650]; nucleus [GO:0005634]; nucleoplasm [GO:0005654]; chromosome [GO:0005694]; cytoplasm [GO:0005737]; cytosol [GO:0005829]; intracellular membrane-bounded organelle [GO:0043231]; exosome (RNase complex) [GO:0000178]; nuclear exosome (RNase complex) [GO:0000176]; cytoplasmic exosome (RNase complex) [GO:0000177]
Nafisa_PRO2	Exosome complex component RRP43	EXOSC8	Q96B26	Q96B26	4.4726	-0.0792	XT NP A	2023ms1276	biological_process [GO:0008150]; nuclear polyadenylation-dependent mRNA catabolic process [GO:0071042]; exonucleolytic catabolism of deadenylated mRNA [GO:0043928]; nuclear polyadenylation-dependent tRNA catabolic process [GO:0071038]; U1 snRNA 3'-end processing [GO:0034473]; rRNA catabolic process [GO:0016075]; U5 snRNA 3'-end processing [GO:0034476]; exonucleolytic trimming to generate mature 3'-end of 5.8S rRNA from tricistronic rRNA transcript (SSU-rRNA, 5.8S rRNA, LSU-rRNA) [GO:0000467]; nuclear-transcribed mRNA catabolic process, exonucleolytic, 3'-5' [GO:0034427]; U4 snRNA 3'-end processing [GO:0034475]; nuclear polyadenylation-dependent rRNA catabolic process [GO:0071035]; nuclear mRNA surveillance [GO:0071028]	exoribonuclease activity [GO:0004532]; protein binding [GO:0005515]; mRNA 3'-UTR AU-rich region binding [GO:0035925]; identical protein binding [GO:0042802]	fibrillar center [GO:0001650]; nucleus [GO:0005634]; nucleoplasm [GO:0005654]; chromosome [GO:0005694]; cytoplasm [GO:0005737]; cytosol [GO:0005829]; intracellular membrane-bounded organelle [GO:0043231]; exosome (RNase complex) [GO:0000178]; nuclear exosome (RNase complex) [GO:0000176]; cytoplasmic exosome (RNase complex) [GO:0000177]
Nafisa_PRO1	Exosome complex component RRP43	EXOSC8	Q96B26	Q96B26	4.541	-0.0063	XT NP A	2023ms1276	biological_process [GO:0008150]; nuclear polyadenylation-dependent mRNA catabolic process [GO:0071042]; exonucleolytic catabolism of deadenylated mRNA [GO:0043928]; nuclear polyadenylation-dependent tRNA catabolic process [GO:0071038]; U1 snRNA 3'-end processing [GO:0034473]; rRNA catabolic process [GO:0016075]; U5 snRNA 3'-end processing [GO:0034476]; exonucleolytic trimming to generate mature 3'-end of 5.8S rRNA from tricistronic rRNA transcript (SSU-rRNA, 5.8S rRNA, LSU-rRNA) [GO:0000467]; nuclear-transcribed mRNA catabolic process, exonucleolytic, 3'-5' [GO:0034427]; U4 snRNA 3'-end processing [GO:0034475]; nuclear polyadenylation-dependent rRNA catabolic process [GO:0071035]; nuclear mRNA surveillance [GO:0071028]	exoribonuclease activity [GO:0004532]; protein binding [GO:0005515]; mRNA 3'-UTR AU-rich region binding [GO:0035925]; identical protein binding [GO:0042802]	fibrillar center [GO:0001650]; nucleus [GO:0005634]; nucleoplasm [GO:0005654]; chromosome [GO:0005694]; cytoplasm [GO:0005737]; cytosol [GO:0005829]; intracellular membrane-bounded organelle [GO:0043231]; exosome (RNase complex) [GO:0000178]; nuclear exosome (RNase complex) [GO:0000176]; cytoplasmic exosome (RNase complex) [GO:0000177]
Nafisa_SEN7	Thyroid hormone receptor-associated protein 3	THRAP3	Q9Y2W1	Q9Y2W1	5.8307	1.218	XT NP A	2023ms1276	positive regulation of transcription by RNA polymerase II [GO:0045944]; regulation of alternative mRNA splicing, via spliceosome [GO:0000381]; nuclear-transcribed mRNA catabolic process [GO:0000956]; mRNA processing [GO:0006397]; circadian rhythm [GO:0007623]; RNA splicing [GO:0008380]; positive regulation of circadian rhythm [GO:0042753]; positive regulation of transcription, DNA-templated [GO:0045893]; positive regulation of mRNA splicing, via spliceosome [GO:0048026]; mRNA stabilization [GO:0048255]	RNA polymerase II cis-regulatory region sequence-specific DNA binding [GO:0000978]; transcription coregulator activity [GO:0003712]; transcription coactivator activity [GO:0003713]; RNA binding [GO:0003723]; protein binding [GO:0005515]; ATP binding [GO:0005524]; nuclear receptor coactivator activity [GO:0030374]; vitamin D receptor binding [GO:0042809]; thyroid hormone receptor binding [GO:0046966]; phosphoprotein binding [GO:0051219]; DNA binding [GO:0003677]	nucleus [GO:0005634]; nucleoplasm [GO:0005654]; nuclear speck [GO:0016607]; extracellular exosome [GO:0070062]; mediator complex [GO:0016592]
Nafisa_SEN6	Thyroid hormone receptor-associated protein 3	THRAP3	Q9Y2W1	Q9Y2W1	5.8743	1.2472	XT NP A	2023ms1276	positive regulation of transcription by RNA polymerase II [GO:0045944]; regulation of alternative mRNA splicing, via spliceosome [GO:0000381]; nuclear-transcribed mRNA catabolic process [GO:0000956]; mRNA processing [GO:0006397]; circadian rhythm [GO:0007623]; RNA splicing [GO:0008380]; positive regulation of circadian rhythm [GO:0042753]; positive regulation of transcription, DNA-templated [GO:0045893]; positive regulation of mRNA splicing, via spliceosome [GO:0048026]; mRNA stabilization [GO:0048255]	RNA polymerase II cis-regulatory region sequence-specific DNA binding [GO:0000978]; transcription coregulator activity [GO:0003712]; transcription coactivator activity [GO:0003713]; RNA binding [GO:0003723]; protein binding [GO:0005515]; ATP binding [GO:0005524]; nuclear receptor coactivator activity [GO:0030374]; vitamin D receptor binding [GO:0042809]; thyroid hormone receptor binding [GO:0046966]; phosphoprotein binding [GO:0051219]; DNA binding [GO:0003677]	nucleus [GO:0005634]; nucleoplasm [GO:0005654]; nuclear speck [GO:0016607]; extracellular exosome [GO:0070062]; mediator complex [GO:0016592]
Nafisa_SEN5	Thyroid hormone receptor-associated protein 3	THRAP3	Q9Y2W1	Q9Y2W1	5.839	1.1859	XT NP A	2023ms1276	positive regulation of transcription by RNA polymerase II [GO:0045944]; regulation of alternative mRNA splicing, via spliceosome [GO:0000381]; nuclear-transcribed mRNA catabolic process [GO:0000956]; mRNA processing [GO:0006397]; circadian rhythm [GO:0007623]; RNA splicing [GO:0008380]; positive regulation of circadian rhythm [GO:0042753]; positive regulation of transcription, DNA-templated [GO:0045893]; positive regulation of mRNA splicing, via spliceosome [GO:0048026]; mRNA stabilization [GO:0048255]	RNA polymerase II cis-regulatory region sequence-specific DNA binding [GO:0000978]; transcription coregulator activity [GO:0003712]; transcription coactivator activity [GO:0003713]; RNA binding [GO:0003723]; protein binding [GO:0005515]; ATP binding [GO:0005524]; nuclear receptor coactivator activity [GO:0030374]; vitamin D receptor binding [GO:0042809]; thyroid hormone receptor binding [GO:0046966]; phosphoprotein binding [GO:0051219]; DNA binding [GO:0003677]	nucleus [GO:0005634]; nucleoplasm [GO:0005654]; nuclear speck [GO:0016607]; extracellular exosome [GO:0070062]; mediator complex [GO:0016592]
Nafisa_SEN4	Thyroid hormone receptor-associated protein 3	THRAP3	Q9Y2W1	Q9Y2W1	5.838	1.2177	XT NP A	2023ms1276	positive regulation of transcription by RNA polymerase II [GO:0045944]; regulation of alternative mRNA splicing, via spliceosome [GO:0000381]; nuclear-transcribed mRNA catabolic process [GO:0000956]; mRNA processing [GO:0006397]; circadian rhythm [GO:0007623]; RNA splicing [GO:0008380]; positive regulation of circadian rhythm [GO:0042753]; positive regulation of transcription, DNA-templated [GO:0045893]; positive regulation of mRNA splicing, via spliceosome [GO:0048026]; mRNA stabilization [GO:0048255]	RNA polymerase II cis-regulatory region sequence-specific DNA binding [GO:0000978]; transcription coregulator activity [GO:0003712]; transcription coactivator activity [GO:0003713]; RNA binding [GO:0003723]; protein binding [GO:0005515]; ATP binding [GO:0005524]; nuclear receptor coactivator activity [GO:0030374]; vitamin D receptor binding [GO:0042809]; thyroid hormone receptor binding [GO:0046966]; phosphoprotein binding [GO:0051219]; DNA binding [GO:0003677]	nucleus [GO:0005634]; nucleoplasm [GO:0005654]; nuclear speck [GO:0016607]; extracellular exosome [GO:0070062]; mediator complex [GO:0016592]
Nafisa_SEN3	Thyroid hormone receptor-associated protein 3	THRAP3	Q9Y2W1	Q9Y2W1	5.8427	1.2231	XT NP A	2023ms1276	positive regulation of transcription by RNA polymerase II [GO:0045944]; regulation of alternative mRNA splicing, via spliceosome [GO:0000381]; nuclear-transcribed mRNA catabolic process [GO:0000956]; mRNA processing [GO:0006397]; circadian rhythm [GO:0007623]; RNA splicing [GO:0008380]; positive regulation of circadian rhythm [GO:0042753]; positive regulation of transcription, DNA-templated [GO:0045893]; positive regulation of mRNA splicing, via spliceosome [GO:0048026]; mRNA stabilization [GO:0048255]	RNA polymerase II cis-regulatory region sequence-specific DNA binding [GO:0000978]; transcription coregulator activity [GO:0003712]; transcription coactivator activity [GO:0003713]; RNA binding [GO:0003723]; protein binding [GO:0005515]; ATP binding [GO:0005524]; nuclear receptor coactivator activity [GO:0030374]; vitamin D receptor binding [GO:0042809]; thyroid hormone receptor binding [GO:0046966]; phosphoprotein binding [GO:0051219]; DNA binding [GO:0003677]	nucleus [GO:0005634]; nucleoplasm [GO:0005654]; nuclear speck [GO:0016607]; extracellular exosome [GO:0070062]; mediator complex [GO:0016592]
Nafisa_SEN2	Thyroid hormone receptor-associated protein 3	THRAP3	Q9Y2W1	Q9Y2W1	5.8956	1.2627	XT NP A	2023ms1276	positive regulation of transcription by RNA polymerase II [GO:0045944]; regulation of alternative mRNA splicing, via spliceosome [GO:0000381]; nuclear-transcribed mRNA catabolic process [GO:0000956]; mRNA processing [GO:0006397]; circadian rhythm [GO:0007623]; RNA splicing [GO:0008380]; positive regulation of circadian rhythm [GO:0042753]; positive regulation of transcription, DNA-templated [GO:0045893]; positive regulation of mRNA splicing, via spliceosome [GO:0048026]; mRNA stabilization [GO:0048255]	RNA polymerase II cis-regulatory region sequence-specific DNA binding [GO:0000978]; transcription coregulator activity [GO:0003712]; transcription coactivator activity [GO:0003713]; RNA binding [GO:0003723]; protein binding [GO:0005515]; ATP binding [GO:0005524]; nuclear receptor coactivator activity [GO:0030374]; vitamin D receptor binding [GO:0042809]; thyroid hormone receptor binding [GO:0046966]; phosphoprotein binding [GO:0051219]; DNA binding [GO:0003677]	nucleus [GO:0005634]; nucleoplasm [GO:0005654]; nuclear speck [GO:0016607]; extracellular exosome [GO:0070062]; mediator complex [GO:0016592]
Nafisa_SEN1	Thyroid hormone receptor-associated protein 3	THRAP3	Q9Y2W1	Q9Y2W1	5.8513	1.2336	XT NP A	2023ms1276	positive regulation of transcription by RNA polymerase II [GO:0045944]; regulation of alternative mRNA splicing, via spliceosome [GO:0000381]; nuclear-transcribed mRNA catabolic process [GO:0000956]; mRNA processing [GO:0006397]; circadian rhythm [GO:0007623]; RNA splicing [GO:0008380]; positive regulation of circadian rhythm [GO:0042753]; positive regulation of transcription, DNA-templated [GO:0045893]; positive regulation of mRNA splicing, via spliceosome [GO:0048026]; mRNA stabilization [GO:0048255]	RNA polymerase II cis-regulatory region sequence-specific DNA binding [GO:0000978]; transcription coregulator activity [GO:0003712]; transcription coactivator activity [GO:0003713]; RNA binding [GO:0003723]; protein binding [GO:0005515]; ATP binding [GO:0005524]; nuclear receptor coactivator activity [GO:0030374]; vitamin D receptor binding [GO:0042809]; thyroid hormone receptor binding [GO:0046966]; phosphoprotein binding [GO:0051219]; DNA binding [GO:0003677]	nucleus [GO:0005634]; nucleoplasm [GO:0005654]; nuclear speck [GO:0016607]; extracellular exosome [GO:0070062]; mediator complex [GO:0016592]
Nafisa_PRO7	Thyroid hormone receptor-associated protein 3	THRAP3	Q9Y2W1	Q9Y2W1	5.4212	0.8664	XT NP A	2023ms1276	positive regulation of transcription by RNA polymerase II [GO:0045944]; regulation of alternative mRNA splicing, via spliceosome [GO:0000381]; nuclear-transcribed mRNA catabolic process [GO:0000956]; mRNA processing [GO:0006397]; circadian rhythm [GO:0007623]; RNA splicing [GO:0008380]; positive regulation of circadian rhythm [GO:0042753]; positive regulation of transcription, DNA-templated [GO:0045893]; positive regulation of mRNA splicing, via spliceosome [GO:0048026]; mRNA stabilization [GO:0048255]	RNA polymerase II cis-regulatory region sequence-specific DNA binding [GO:0000978]; transcription coregulator activity [GO:0003712]; transcription coactivator activity [GO:0003713]; RNA binding [GO:0003723]; protein binding [GO:0005515]; ATP binding [GO:0005524]; nuclear receptor coactivator activity [GO:0030374]; vitamin D receptor binding [GO:0042809]; thyroid hormone receptor binding [GO:0046966]; phosphoprotein binding [GO:0051219]; DNA binding [GO:0003677]	nucleus [GO:0005634]; nucleoplasm [GO:0005654]; nuclear speck [GO:0016607]; extracellular exosome [GO:0070062]; mediator complex [GO:0016592]
Nafisa_PRO6	Thyroid hormone receptor-associated protein 3	THRAP3	Q9Y2W1	Q9Y2W1	5.4173	0.8723	XT NP A	2023ms1276	positive regulation of transcription by RNA polymerase II [GO:0045944]; regulation of alternative mRNA splicing, via spliceosome [GO:0000381]; nuclear-transcribed mRNA catabolic process [GO:0000956]; mRNA processing [GO:0006397]; circadian rhythm [GO:0007623]; RNA splicing [GO:0008380]; positive regulation of circadian rhythm [GO:0042753]; positive regulation of transcription, DNA-templated [GO:0045893]; positive regulation of mRNA splicing, via spliceosome [GO:0048026]; mRNA stabilization [GO:0048255]	RNA polymerase II cis-regulatory region sequence-specific DNA binding [GO:0000978]; transcription coregulator activity [GO:0003712]; transcription coactivator activity [GO:0003713]; RNA binding [GO:0003723]; protein binding [GO:0005515]; ATP binding [GO:0005524]; nuclear receptor coactivator activity [GO:0030374]; vitamin D receptor binding [GO:0042809]; thyroid hormone receptor binding [GO:0046966]; phosphoprotein binding [GO:0051219]; DNA binding [GO:0003677]	nucleus [GO:0005634]; nucleoplasm [GO:0005654]; nuclear speck [GO:0016607]; extracellular exosome [GO:0070062]; mediator complex [GO:0016592]
Nafisa_PRO5	Thyroid hormone receptor-associated protein 3	THRAP3	Q9Y2W1	Q9Y2W1	5.4535	0.9163	XT NP A	2023ms1276	positive regulation of transcription by RNA polymerase II [GO:0045944]; regulation of alternative mRNA splicing, via spliceosome [GO:0000381]; nuclear-transcribed mRNA catabolic process [GO:0000956]; mRNA processing [GO:0006397]; circadian rhythm [GO:0007623]; RNA splicing [GO:0008380]; positive regulation of circadian rhythm [GO:0042753]; positive regulation of transcription, DNA-templated [GO:0045893]; positive regulation of mRNA splicing, via spliceosome [GO:0048026]; mRNA stabilization [GO:0048255]	RNA polymerase II cis-regulatory region sequence-specific DNA binding [GO:0000978]; transcription coregulator activity [GO:0003712]; transcription coactivator activity [GO:0003713]; RNA binding [GO:0003723]; protein binding [GO:0005515]; ATP binding [GO:0005524]; nuclear receptor coactivator activity [GO:0030374]; vitamin D receptor binding [GO:0042809]; thyroid hormone receptor binding [GO:0046966]; phosphoprotein binding [GO:0051219]; DNA binding [GO:0003677]	nucleus [GO:0005634]; nucleoplasm [GO:0005654]; nuclear speck [GO:0016607]; extracellular exosome [GO:0070062]; mediator complex [GO:0016592]
Nafisa_PRO4	Thyroid hormone receptor-associated protein 3	THRAP3	Q9Y2W1	Q9Y2W1	5.4419	0.8696	XT NP A	2023ms1276	positive regulation of transcription by RNA polymerase II [GO:0045944]; regulation of alternative mRNA splicing, via spliceosome [GO:0000381]; nuclear-transcribed mRNA catabolic process [GO:0000956]; mRNA processing [GO:0006397]; circadian rhythm [GO:0007623]; RNA splicing [GO:0008380]; positive regulation of circadian rhythm [GO:0042753]; positive regulation of transcription, DNA-templated [GO:0045893]; positive regulation of mRNA splicing, via spliceosome [GO:0048026]; mRNA stabilization [GO:0048255]	RNA polymerase II cis-regulatory region sequence-specific DNA binding [GO:0000978]; transcription coregulator activity [GO:0003712]; transcription coactivator activity [GO:0003713]; RNA binding [GO:0003723]; protein binding [GO:0005515]; ATP binding [GO:0005524]; nuclear receptor coactivator activity [GO:0030374]; vitamin D receptor binding [GO:0042809]; thyroid hormone receptor binding [GO:0046966]; phosphoprotein binding [GO:0051219]; DNA binding [GO:0003677]	nucleus [GO:0005634]; nucleoplasm [GO:0005654]; nuclear speck [GO:0016607]; extracellular exosome [GO:0070062]; mediator complex [GO:0016592]
Nafisa_PRO3	Thyroid hormone receptor-associated protein 3	THRAP3	Q9Y2W1	Q9Y2W1	5.5094	0.9389	XT NP A	2023ms1276	positive regulation of transcription by RNA polymerase II [GO:0045944]; regulation of alternative mRNA splicing, via spliceosome [GO:0000381]; nuclear-transcribed mRNA catabolic process [GO:0000956]; mRNA processing [GO:0006397]; circadian rhythm [GO:0007623]; RNA splicing [GO:0008380]; positive regulation of circadian rhythm [GO:0042753]; positive regulation of transcription, DNA-templated [GO:0045893]; positive regulation of mRNA splicing, via spliceosome [GO:0048026]; mRNA stabilization [GO:0048255]	RNA polymerase II cis-regulatory region sequence-specific DNA binding [GO:0000978]; transcription coregulator activity [GO:0003712]; transcription coactivator activity [GO:0003713]; RNA binding [GO:0003723]; protein binding [GO:0005515]; ATP binding [GO:0005524]; nuclear receptor coactivator activity [GO:0030374]; vitamin D receptor binding [GO:0042809]; thyroid hormone receptor binding [GO:0046966]; phosphoprotein binding [GO:0051219]; DNA binding [GO:0003677]	nucleus [GO:0005634]; nucleoplasm [GO:0005654]; nuclear speck [GO:0016607]; extracellular exosome [GO:0070062]; mediator complex [GO:0016592]
Nafisa_PRO2	Thyroid hormone receptor-associated protein 3	THRAP3	Q9Y2W1	Q9Y2W1	5.4455	0.8938	XT NP A	2023ms1276	positive regulation of transcription by RNA polymerase II [GO:0045944]; regulation of alternative mRNA splicing, via spliceosome [GO:0000381]; nuclear-transcribed mRNA catabolic process [GO:0000956]; mRNA processing [GO:0006397]; circadian rhythm [GO:0007623]; RNA splicing [GO:0008380]; positive regulation of circadian rhythm [GO:0042753]; positive regulation of transcription, DNA-templated [GO:0045893]; positive regulation of mRNA splicing, via spliceosome [GO:0048026]; mRNA stabilization [GO:0048255]	RNA polymerase II cis-regulatory region sequence-specific DNA binding [GO:0000978]; transcription coregulator activity [GO:0003712]; transcription coactivator activity [GO:0003713]; RNA binding [GO:0003723]; protein binding [GO:0005515]; ATP binding [GO:0005524]; nuclear receptor coactivator activity [GO:0030374]; vitamin D receptor binding [GO:0042809]; thyroid hormone receptor binding [GO:0046966]; phosphoprotein binding [GO:0051219]; DNA binding [GO:0003677]	nucleus [GO:0005634]; nucleoplasm [GO:0005654]; nuclear speck [GO:0016607]; extracellular exosome [GO:0070062]; mediator complex [GO:0016592]
Nafisa_PRO1	Thyroid hormone receptor-associated protein 3	THRAP3	Q9Y2W1	Q9Y2W1	5.4092	0.862	XT NP A	2023ms1276	positive regulation of transcription by RNA polymerase II [GO:0045944]; regulation of alternative mRNA splicing, via spliceosome [GO:0000381]; nuclear-transcribed mRNA catabolic process [GO:0000956]; mRNA processing [GO:0006397]; circadian rhythm [GO:0007623]; RNA splicing [GO:0008380]; positive regulation of circadian rhythm [GO:0042753]; positive regulation of transcription, DNA-templated [GO:0045893]; positive regulation of mRNA splicing, via spliceosome [GO:0048026]; mRNA stabilization [GO:0048255]	RNA polymerase II cis-regulatory region sequence-specific DNA binding [GO:0000978]; transcription coregulator activity [GO:0003712]; transcription coactivator activity [GO:0003713]; RNA binding [GO:0003723]; protein binding [GO:0005515]; ATP binding [GO:0005524]; nuclear receptor coactivator activity [GO:0030374]; vitamin D receptor binding [GO:0042809]; thyroid hormone receptor binding [GO:0046966]; phosphoprotein binding [GO:0051219]; DNA binding [GO:0003677]	nucleus [GO:0005634]; nucleoplasm [GO:0005654]; nuclear speck [GO:0016607]; extracellular exosome [GO:0070062]; mediator complex [GO:0016592]
Nafisa_SEN7	Rho GDP-dissociation inhibitor 1	ARHGDIA	P52565	P52565	5.4834	0.8707	XT NP B	2023ms1276	negative regulation of cell adhesion [GO:0007162]; regulation of cell shape [GO:0008360]; negative regulation of cell migration [GO:0030336]; regulation of protein localization [GO:0032880]; regulation of Rho protein signal transduction [GO:0035023]; negative regulation of apoptotic process [GO:0043066]; regulation of catalytic activity [GO:0050790]; cellular response to mechanical stimulus [GO:0071260]; cellular response to organic cyclic compound [GO:0071407]; cellular response to redox state [GO:0071461]; semaphorin-plexin signaling pathway [GO:0071526]; regulation of actin cytoskeleton reorganization [GO:2000249]; Rho protein signal transduction [GO:0007266]	GTPase activator activity [GO:0005096]; fatty acid binding [GO:0005504]; protein binding [GO:0005515]; protein kinase binding [GO:0019901]; small GTPase binding [GO:0031267]; Hsp90 protein binding [GO:0051879]; Rho GDP-dissociation inhibitor activity [GO:0005094]	immunological synapse [GO:0001772]; nucleus [GO:0005634]; cytosol [GO:0005829]; cytoskeleton [GO:0005856]; synapse [GO:0045202]; extracellular exosome [GO:0070062]; membrane [GO:0016020]
Nafisa_SEN6	Rho GDP-dissociation inhibitor 1	ARHGDIA	P52565	P52565	5.4679	0.8408	XT NP B	2023ms1276	negative regulation of cell adhesion [GO:0007162]; regulation of cell shape [GO:0008360]; negative regulation of cell migration [GO:0030336]; regulation of protein localization [GO:0032880]; regulation of Rho protein signal transduction [GO:0035023]; negative regulation of apoptotic process [GO:0043066]; regulation of catalytic activity [GO:0050790]; cellular response to mechanical stimulus [GO:0071260]; cellular response to organic cyclic compound [GO:0071407]; cellular response to redox state [GO:0071461]; semaphorin-plexin signaling pathway [GO:0071526]; regulation of actin cytoskeleton reorganization [GO:2000249]; Rho protein signal transduction [GO:0007266]	GTPase activator activity [GO:0005096]; fatty acid binding [GO:0005504]; protein binding [GO:0005515]; protein kinase binding [GO:0019901]; small GTPase binding [GO:0031267]; Hsp90 protein binding [GO:0051879]; Rho GDP-dissociation inhibitor activity [GO:0005094]	immunological synapse [GO:0001772]; nucleus [GO:0005634]; cytosol [GO:0005829]; cytoskeleton [GO:0005856]; synapse [GO:0045202]; extracellular exosome [GO:0070062]; membrane [GO:0016020]
Nafisa_SEN5	Rho GDP-dissociation inhibitor 1	ARHGDIA	P52565	P52565	5.4604	0.8073	XT NP B	2023ms1276	negative regulation of cell adhesion [GO:0007162]; regulation of cell shape [GO:0008360]; negative regulation of cell migration [GO:0030336]; regulation of protein localization [GO:0032880]; regulation of Rho protein signal transduction [GO:0035023]; negative regulation of apoptotic process [GO:0043066]; regulation of catalytic activity [GO:0050790]; cellular response to mechanical stimulus [GO:0071260]; cellular response to organic cyclic compound [GO:0071407]; cellular response to redox state [GO:0071461]; semaphorin-plexin signaling pathway [GO:0071526]; regulation of actin cytoskeleton reorganization [GO:2000249]; Rho protein signal transduction [GO:0007266]	GTPase activator activity [GO:0005096]; fatty acid binding [GO:0005504]; protein binding [GO:0005515]; protein kinase binding [GO:0019901]; small GTPase binding [GO:0031267]; Hsp90 protein binding [GO:0051879]; Rho GDP-dissociation inhibitor activity [GO:0005094]	immunological synapse [GO:0001772]; nucleus [GO:0005634]; cytosol [GO:0005829]; cytoskeleton [GO:0005856]; synapse [GO:0045202]; extracellular exosome [GO:0070062]; membrane [GO:0016020]
Nafisa_SEN4	Rho GDP-dissociation inhibitor 1	ARHGDIA	P52565	P52565	5.3757	0.7554	XT NP B	2023ms1276	negative regulation of cell adhesion [GO:0007162]; regulation of cell shape [GO:0008360]; negative regulation of cell migration [GO:0030336]; regulation of protein localization [GO:0032880]; regulation of Rho protein signal transduction [GO:0035023]; negative regulation of apoptotic process [GO:0043066]; regulation of catalytic activity [GO:0050790]; cellular response to mechanical stimulus [GO:0071260]; cellular response to organic cyclic compound [GO:0071407]; cellular response to redox state [GO:0071461]; semaphorin-plexin signaling pathway [GO:0071526]; regulation of actin cytoskeleton reorganization [GO:2000249]; Rho protein signal transduction [GO:0007266]	GTPase activator activity [GO:0005096]; fatty acid binding [GO:0005504]; protein binding [GO:0005515]; protein kinase binding [GO:0019901]; small GTPase binding [GO:0031267]; Hsp90 protein binding [GO:0051879]; Rho GDP-dissociation inhibitor activity [GO:0005094]	immunological synapse [GO:0001772]; nucleus [GO:0005634]; cytosol [GO:0005829]; cytoskeleton [GO:0005856]; synapse [GO:0045202]; extracellular exosome [GO:0070062]; membrane [GO:0016020]
Nafisa_SEN3	Rho GDP-dissociation inhibitor 1	ARHGDIA	P52565	P52565	5.4387	0.819	XT NP B	2023ms1276	negative regulation of cell adhesion [GO:0007162]; regulation of cell shape [GO:0008360]; negative regulation of cell migration [GO:0030336]; regulation of protein localization [GO:0032880]; regulation of Rho protein signal transduction [GO:0035023]; negative regulation of apoptotic process [GO:0043066]; regulation of catalytic activity [GO:0050790]; cellular response to mechanical stimulus [GO:0071260]; cellular response to organic cyclic compound [GO:0071407]; cellular response to redox state [GO:0071461]; semaphorin-plexin signaling pathway [GO:0071526]; regulation of actin cytoskeleton reorganization [GO:2000249]; Rho protein signal transduction [GO:0007266]	GTPase activator activity [GO:0005096]; fatty acid binding [GO:0005504]; protein binding [GO:0005515]; protein kinase binding [GO:0019901]; small GTPase binding [GO:0031267]; Hsp90 protein binding [GO:0051879]; Rho GDP-dissociation inhibitor activity [GO:0005094]	immunological synapse [GO:0001772]; nucleus [GO:0005634]; cytosol [GO:0005829]; cytoskeleton [GO:0005856]; synapse [GO:0045202]; extracellular exosome [GO:0070062]; membrane [GO:0016020]
Nafisa_SEN2	Rho GDP-dissociation inhibitor 1	ARHGDIA	P52565	P52565	5.4263	0.7934	XT NP B	2023ms1276	negative regulation of cell adhesion [GO:0007162]; regulation of cell shape [GO:0008360]; negative regulation of cell migration [GO:0030336]; regulation of protein localization [GO:0032880]; regulation of Rho protein signal transduction [GO:0035023]; negative regulation of apoptotic process [GO:0043066]; regulation of catalytic activity [GO:0050790]; cellular response to mechanical stimulus [GO:0071260]; cellular response to organic cyclic compound [GO:0071407]; cellular response to redox state [GO:0071461]; semaphorin-plexin signaling pathway [GO:0071526]; regulation of actin cytoskeleton reorganization [GO:2000249]; Rho protein signal transduction [GO:0007266]	GTPase activator activity [GO:0005096]; fatty acid binding [GO:0005504]; protein binding [GO:0005515]; protein kinase binding [GO:0019901]; small GTPase binding [GO:0031267]; Hsp90 protein binding [GO:0051879]; Rho GDP-dissociation inhibitor activity [GO:0005094]	immunological synapse [GO:0001772]; nucleus [GO:0005634]; cytosol [GO:0005829]; cytoskeleton [GO:0005856]; synapse [GO:0045202]; extracellular exosome [GO:0070062]; membrane [GO:0016020]
Nafisa_SEN1	Rho GDP-dissociation inhibitor 1	ARHGDIA	P52565	P52565	5.4742	0.8565	XT NP B	2023ms1276	negative regulation of cell adhesion [GO:0007162]; regulation of cell shape [GO:0008360]; negative regulation of cell migration [GO:0030336]; regulation of protein localization [GO:0032880]; regulation of Rho protein signal transduction [GO:0035023]; negative regulation of apoptotic process [GO:0043066]; regulation of catalytic activity [GO:0050790]; cellular response to mechanical stimulus [GO:0071260]; cellular response to organic cyclic compound [GO:0071407]; cellular response to redox state [GO:0071461]; semaphorin-plexin signaling pathway [GO:0071526]; regulation of actin cytoskeleton reorganization [GO:2000249]; Rho protein signal transduction [GO:0007266]	GTPase activator activity [GO:0005096]; fatty acid binding [GO:0005504]; protein binding [GO:0005515]; protein kinase binding [GO:0019901]; small GTPase binding [GO:0031267]; Hsp90 protein binding [GO:0051879]; Rho GDP-dissociation inhibitor activity [GO:0005094]	immunological synapse [GO:0001772]; nucleus [GO:0005634]; cytosol [GO:0005829]; cytoskeleton [GO:0005856]; synapse [GO:0045202]; extracellular exosome [GO:0070062]; membrane [GO:0016020]
Nafisa_PRO7	Rho GDP-dissociation inhibitor 1	ARHGDIA	P52565	P52565	4.7155	0.1606	XT NP B	2023ms1276	negative regulation of cell adhesion [GO:0007162]; regulation of cell shape [GO:0008360]; negative regulation of cell migration [GO:0030336]; regulation of protein localization [GO:0032880]; regulation of Rho protein signal transduction [GO:0035023]; negative regulation of apoptotic process [GO:0043066]; regulation of catalytic activity [GO:0050790]; cellular response to mechanical stimulus [GO:0071260]; cellular response to organic cyclic compound [GO:0071407]; cellular response to redox state [GO:0071461]; semaphorin-plexin signaling pathway [GO:0071526]; regulation of actin cytoskeleton reorganization [GO:2000249]; Rho protein signal transduction [GO:0007266]	GTPase activator activity [GO:0005096]; fatty acid binding [GO:0005504]; protein binding [GO:0005515]; protein kinase binding [GO:0019901]; small GTPase binding [GO:0031267]; Hsp90 protein binding [GO:0051879]; Rho GDP-dissociation inhibitor activity [GO:0005094]	immunological synapse [GO:0001772]; nucleus [GO:0005634]; cytosol [GO:0005829]; cytoskeleton [GO:0005856]; synapse [GO:0045202]; extracellular exosome [GO:0070062]; membrane [GO:0016020]
Nafisa_PRO6	Rho GDP-dissociation inhibitor 1	ARHGDIA	P52565	P52565	4.8269	0.2818	XT NP B	2023ms1276	negative regulation of cell adhesion [GO:0007162]; regulation of cell shape [GO:0008360]; negative regulation of cell migration [GO:0030336]; regulation of protein localization [GO:0032880]; regulation of Rho protein signal transduction [GO:0035023]; negative regulation of apoptotic process [GO:0043066]; regulation of catalytic activity [GO:0050790]; cellular response to mechanical stimulus [GO:0071260]; cellular response to organic cyclic compound [GO:0071407]; cellular response to redox state [GO:0071461]; semaphorin-plexin signaling pathway [GO:0071526]; regulation of actin cytoskeleton reorganization [GO:2000249]; Rho protein signal transduction [GO:0007266]	GTPase activator activity [GO:0005096]; fatty acid binding [GO:0005504]; protein binding [GO:0005515]; protein kinase binding [GO:0019901]; small GTPase binding [GO:0031267]; Hsp90 protein binding [GO:0051879]; Rho GDP-dissociation inhibitor activity [GO:0005094]	immunological synapse [GO:0001772]; nucleus [GO:0005634]; cytosol [GO:0005829]; cytoskeleton [GO:0005856]; synapse [GO:0045202]; extracellular exosome [GO:0070062]; membrane [GO:0016020]
Nafisa_PRO5	Rho GDP-dissociation inhibitor 1	ARHGDIA	P52565	P52565	4.7765	0.2393	XT NP B	2023ms1276	negative regulation of cell adhesion [GO:0007162]; regulation of cell shape [GO:0008360]; negative regulation of cell migration [GO:0030336]; regulation of protein localization [GO:0032880]; regulation of Rho protein signal transduction [GO:0035023]; negative regulation of apoptotic process [GO:0043066]; regulation of catalytic activity [GO:0050790]; cellular response to mechanical stimulus [GO:0071260]; cellular response to organic cyclic compound [GO:0071407]; cellular response to redox state [GO:0071461]; semaphorin-plexin signaling pathway [GO:0071526]; regulation of actin cytoskeleton reorganization [GO:2000249]; Rho protein signal transduction [GO:0007266]	GTPase activator activity [GO:0005096]; fatty acid binding [GO:0005504]; protein binding [GO:0005515]; protein kinase binding [GO:0019901]; small GTPase binding [GO:0031267]; Hsp90 protein binding [GO:0051879]; Rho GDP-dissociation inhibitor activity [GO:0005094]	immunological synapse [GO:0001772]; nucleus [GO:0005634]; cytosol [GO:0005829]; cytoskeleton [GO:0005856]; synapse [GO:0045202]; extracellular exosome [GO:0070062]; membrane [GO:0016020]
Nafisa_PRO4	Rho GDP-dissociation inhibitor 1	ARHGDIA	P52565	P52565	4.909	0.3367	XT NP B	2023ms1276	negative regulation of cell adhesion [GO:0007162]; regulation of cell shape [GO:0008360]; negative regulation of cell migration [GO:0030336]; regulation of protein localization [GO:0032880]; regulation of Rho protein signal transduction [GO:0035023]; negative regulation of apoptotic process [GO:0043066]; regulation of catalytic activity [GO:0050790]; cellular response to mechanical stimulus [GO:0071260]; cellular response to organic cyclic compound [GO:0071407]; cellular response to redox state [GO:0071461]; semaphorin-plexin signaling pathway [GO:0071526]; regulation of actin cytoskeleton reorganization [GO:2000249]; Rho protein signal transduction [GO:0007266]	GTPase activator activity [GO:0005096]; fatty acid binding [GO:0005504]; protein binding [GO:0005515]; protein kinase binding [GO:0019901]; small GTPase binding [GO:0031267]; Hsp90 protein binding [GO:0051879]; Rho GDP-dissociation inhibitor activity [GO:0005094]	immunological synapse [GO:0001772]; nucleus [GO:0005634]; cytosol [GO:0005829]; cytoskeleton [GO:0005856]; synapse [GO:0045202]; extracellular exosome [GO:0070062]; membrane [GO:0016020]
Nafisa_PRO3	Rho GDP-dissociation inhibitor 1	ARHGDIA	P52565	P52565	4.7685	0.198	XT NP B	2023ms1276	negative regulation of cell adhesion [GO:0007162]; regulation of cell shape [GO:0008360]; negative regulation of cell migration [GO:0030336]; regulation of protein localization [GO:0032880]; regulation of Rho protein signal transduction [GO:0035023]; negative regulation of apoptotic process [GO:0043066]; regulation of catalytic activity [GO:0050790]; cellular response to mechanical stimulus [GO:0071260]; cellular response to organic cyclic compound [GO:0071407]; cellular response to redox state [GO:0071461]; semaphorin-plexin signaling pathway [GO:0071526]; regulation of actin cytoskeleton reorganization [GO:2000249]; Rho protein signal transduction [GO:0007266]	GTPase activator activity [GO:0005096]; fatty acid binding [GO:0005504]; protein binding [GO:0005515]; protein kinase binding [GO:0019901]; small GTPase binding [GO:0031267]; Hsp90 protein binding [GO:0051879]; Rho GDP-dissociation inhibitor activity [GO:0005094]	immunological synapse [GO:0001772]; nucleus [GO:0005634]; cytosol [GO:0005829]; cytoskeleton [GO:0005856]; synapse [GO:0045202]; extracellular exosome [GO:0070062]; membrane [GO:0016020]
Nafisa_PRO2	Rho GDP-dissociation inhibitor 1	ARHGDIA	P52565	P52565	4.8149	0.2631	XT NP B	2023ms1276	negative regulation of cell adhesion [GO:0007162]; regulation of cell shape [GO:0008360]; negative regulation of cell migration [GO:0030336]; regulation of protein localization [GO:0032880]; regulation of Rho protein signal transduction [GO:0035023]; negative regulation of apoptotic process [GO:0043066]; regulation of catalytic activity [GO:0050790]; cellular response to mechanical stimulus [GO:0071260]; cellular response to organic cyclic compound [GO:0071407]; cellular response to redox state [GO:0071461]; semaphorin-plexin signaling pathway [GO:0071526]; regulation of actin cytoskeleton reorganization [GO:2000249]; Rho protein signal transduction [GO:0007266]	GTPase activator activity [GO:0005096]; fatty acid binding [GO:0005504]; protein binding [GO:0005515]; protein kinase binding [GO:0019901]; small GTPase binding [GO:0031267]; Hsp90 protein binding [GO:0051879]; Rho GDP-dissociation inhibitor activity [GO:0005094]	immunological synapse [GO:0001772]; nucleus [GO:0005634]; cytosol [GO:0005829]; cytoskeleton [GO:0005856]; synapse [GO:0045202]; extracellular exosome [GO:0070062]; membrane [GO:0016020]
Nafisa_PRO1	Rho GDP-dissociation inhibitor 1	ARHGDIA	P52565	P52565	4.7497	0.2024	XT NP B	2023ms1276	negative regulation of cell adhesion [GO:0007162]; regulation of cell shape [GO:0008360]; negative regulation of cell migration [GO:0030336]; regulation of protein localization [GO:0032880]; regulation of Rho protein signal transduction [GO:0035023]; negative regulation of apoptotic process [GO:0043066]; regulation of catalytic activity [GO:0050790]; cellular response to mechanical stimulus [GO:0071260]; cellular response to organic cyclic compound [GO:0071407]; cellular response to redox state [GO:0071461]; semaphorin-plexin signaling pathway [GO:0071526]; regulation of actin cytoskeleton reorganization [GO:2000249]; Rho protein signal transduction [GO:0007266]	GTPase activator activity [GO:0005096]; fatty acid binding [GO:0005504]; protein binding [GO:0005515]; protein kinase binding [GO:0019901]; small GTPase binding [GO:0031267]; Hsp90 protein binding [GO:0051879]; Rho GDP-dissociation inhibitor activity [GO:0005094]	immunological synapse [GO:0001772]; nucleus [GO:0005634]; cytosol [GO:0005829]; cytoskeleton [GO:0005856]; synapse [GO:0045202]; extracellular exosome [GO:0070062]; membrane [GO:0016020]
Nafisa_SEN7	Rho GDP-dissociation inhibitor 1	ARHGDIA	P52565	P19803	5.8558	1.243	XT NP B	2023ms1276	NA	NA	NA
Nafisa_SEN6	Rho GDP-dissociation inhibitor 1	ARHGDIA	P52565	P19803	5.8378	1.2107	XT NP B	2023ms1276	NA	NA	NA
Nafisa_SEN5	Rho GDP-dissociation inhibitor 1	ARHGDIA	P52565	P19803	5.8101	1.1569	XT NP B	2023ms1276	NA	NA	NA
Nafisa_SEN4	Rho GDP-dissociation inhibitor 1	ARHGDIA	P52565	P19803	5.8746	1.2543	XT NP B	2023ms1276	NA	NA	NA
Nafisa_SEN3	Rho GDP-dissociation inhibitor 1	ARHGDIA	P52565	P19803	5.8518	1.2322	XT NP B	2023ms1276	NA	NA	NA
Nafisa_SEN2	Rho GDP-dissociation inhibitor 1	ARHGDIA	P52565	P19803	5.8531	1.2202	XT NP B	2023ms1276	NA	NA	NA
Nafisa_SEN1	Rho GDP-dissociation inhibitor 1	ARHGDIA	P52565	P19803	5.8565	1.2388	XT NP B	2023ms1276	NA	NA	NA
Nafisa_PRO7	Rho GDP-dissociation inhibitor 1	ARHGDIA	P52565	P19803	5.8321	1.2772	XT NP B	2023ms1276	NA	NA	NA
Nafisa_PRO6	Rho GDP-dissociation inhibitor 1	ARHGDIA	P52565	P19803	5.8134	1.2684	XT NP B	2023ms1276	NA	NA	NA
Nafisa_PRO5	Rho GDP-dissociation inhibitor 1	ARHGDIA	P52565	P19803	5.8237	1.2865	XT NP B	2023ms1276	NA	NA	NA
Nafisa_PRO4	Rho GDP-dissociation inhibitor 1	ARHGDIA	P52565	P19803	5.8184	1.2461	XT NP B	2023ms1276	NA	NA	NA
Nafisa_PRO3	Rho GDP-dissociation inhibitor 1	ARHGDIA	P52565	P19803	5.8495	1.279	XT NP B	2023ms1276	NA	NA	NA
Nafisa_PRO2	Rho GDP-dissociation inhibitor 1	ARHGDIA	P52565	P19803	5.8349	1.2832	XT NP B	2023ms1276	NA	NA	NA
Nafisa_PRO1	Rho GDP-dissociation inhibitor 1	ARHGDIA	P52565	P19803	5.8426	1.2953	XT NP B	2023ms1276	NA	NA	NA
Nafisa_SEN7	Isoform of P11234, Isoform 2 of Ras-related protein Ral-B	RALB	A0A024RAG3	P11234-2	5.1921	0.5793	XT NP A	2023ms1276	NA	NA	NA
Nafisa_SEN6	Isoform of P11234, Isoform 2 of Ras-related protein Ral-B	RALB	A0A024RAG3	P11234-2	5.2406	0.6136	XT NP A	2023ms1276	NA	NA	NA
Nafisa_SEN5	Isoform of P11234, Isoform 2 of Ras-related protein Ral-B	RALB	A0A024RAG3	P11234-2	5.3104	0.6573	XT NP A	2023ms1276	NA	NA	NA
Nafisa_SEN4	Isoform of P11234, Isoform 2 of Ras-related protein Ral-B	RALB	A0A024RAG3	P11234-2	5.2175	0.5972	XT NP A	2023ms1276	NA	NA	NA
Nafisa_SEN3	Isoform of P11234, Isoform 2 of Ras-related protein Ral-B	RALB	A0A024RAG3	P11234-2	5.1848	0.5652	XT NP A	2023ms1276	NA	NA	NA
Nafisa_SEN2	Isoform of P11234, Isoform 2 of Ras-related protein Ral-B	RALB	A0A024RAG3	P11234-2	5.2211	0.5882	XT NP A	2023ms1276	NA	NA	NA
Nafisa_SEN1	Isoform of P11234, Isoform 2 of Ras-related protein Ral-B	RALB	A0A024RAG3	P11234-2	5.239	0.6213	XT NP A	2023ms1276	NA	NA	NA
Nafisa_PRO7	Isoform of P11234, Isoform 2 of Ras-related protein Ral-B	RALB	A0A024RAG3	P11234-2	5.0621	0.5073	XT NP A	2023ms1276	NA	NA	NA
Nafisa_PRO6	Isoform of P11234, Isoform 2 of Ras-related protein Ral-B	RALB	A0A024RAG3	P11234-2	5.0864	0.5413	XT NP A	2023ms1276	NA	NA	NA
Nafisa_PRO5	Isoform of P11234, Isoform 2 of Ras-related protein Ral-B	RALB	A0A024RAG3	P11234-2	5.0797	0.5425	XT NP A	2023ms1276	NA	NA	NA
Nafisa_PRO4	Isoform of P11234, Isoform 2 of Ras-related protein Ral-B	RALB	A0A024RAG3	P11234-2	5.1424	0.5701	XT NP A	2023ms1276	NA	NA	NA
Nafisa_PRO3	Isoform of P11234, Isoform 2 of Ras-related protein Ral-B	RALB	A0A024RAG3	P11234-2	5.088	0.5175	XT NP A	2023ms1276	NA	NA	NA
Nafisa_PRO2	Isoform of P11234, Isoform 2 of Ras-related protein Ral-B	RALB	A0A024RAG3	P11234-2	5.0788	0.527	XT NP A	2023ms1276	NA	NA	NA
Nafisa_PRO1	Isoform of P11234, Isoform 2 of Ras-related protein Ral-B	RALB	A0A024RAG3	P11234-2	5.0912	0.544	XT NP A	2023ms1276	NA	NA	NA
Nafisa_SEN7	3-ketoacyl-CoA thiolase, peroxisomal	ACAA1	A0A140VJX0	P09110	5.2417	0.6289	XT NP A	2023ms1276	very long-chain fatty acid metabolic process [GO:0000038]; fatty acid beta-oxidation [GO:0006635]; bile acid metabolic process [GO:0008206]; fatty acid beta-oxidation using acyl-CoA oxidase [GO:0033540]; alpha-linolenic acid metabolic process [GO:0036109]; phenylacetate catabolic process [GO:0010124]	acetyl-CoA C-acetyltransferase activity [GO:0003985]; acetyl-CoA C-acyltransferase activity [GO:0003988]; protein binding [GO:0005515]; acetate CoA-transferase activity [GO:0008775]; palmitoyl-CoA oxidase activity [GO:0016401]; acetyl-CoA C-myristoyltransferase activity [GO:0050633]	extracellular region [GO:0005576]; peroxisome [GO:0005777]; peroxisomal matrix [GO:0005782]; cytosol [GO:0005829]; membrane [GO:0016020]; specific granule lumen [GO:0035580]
Nafisa_SEN6	3-ketoacyl-CoA thiolase, peroxisomal	ACAA1	A0A140VJX0	P09110	5.3032	0.6761	XT NP A	2023ms1276	very long-chain fatty acid metabolic process [GO:0000038]; fatty acid beta-oxidation [GO:0006635]; bile acid metabolic process [GO:0008206]; fatty acid beta-oxidation using acyl-CoA oxidase [GO:0033540]; alpha-linolenic acid metabolic process [GO:0036109]; phenylacetate catabolic process [GO:0010124]	acetyl-CoA C-acetyltransferase activity [GO:0003985]; acetyl-CoA C-acyltransferase activity [GO:0003988]; protein binding [GO:0005515]; acetate CoA-transferase activity [GO:0008775]; palmitoyl-CoA oxidase activity [GO:0016401]; acetyl-CoA C-myristoyltransferase activity [GO:0050633]	extracellular region [GO:0005576]; peroxisome [GO:0005777]; peroxisomal matrix [GO:0005782]; cytosol [GO:0005829]; membrane [GO:0016020]; specific granule lumen [GO:0035580]
Nafisa_SEN5	3-ketoacyl-CoA thiolase, peroxisomal	ACAA1	A0A140VJX0	P09110	5.3698	0.7167	XT NP A	2023ms1276	very long-chain fatty acid metabolic process [GO:0000038]; fatty acid beta-oxidation [GO:0006635]; bile acid metabolic process [GO:0008206]; fatty acid beta-oxidation using acyl-CoA oxidase [GO:0033540]; alpha-linolenic acid metabolic process [GO:0036109]; phenylacetate catabolic process [GO:0010124]	acetyl-CoA C-acetyltransferase activity [GO:0003985]; acetyl-CoA C-acyltransferase activity [GO:0003988]; protein binding [GO:0005515]; acetate CoA-transferase activity [GO:0008775]; palmitoyl-CoA oxidase activity [GO:0016401]; acetyl-CoA C-myristoyltransferase activity [GO:0050633]	extracellular region [GO:0005576]; peroxisome [GO:0005777]; peroxisomal matrix [GO:0005782]; cytosol [GO:0005829]; membrane [GO:0016020]; specific granule lumen [GO:0035580]
Nafisa_SEN4	3-ketoacyl-CoA thiolase, peroxisomal	ACAA1	A0A140VJX0	P09110	5.2674	0.647	XT NP A	2023ms1276	very long-chain fatty acid metabolic process [GO:0000038]; fatty acid beta-oxidation [GO:0006635]; bile acid metabolic process [GO:0008206]; fatty acid beta-oxidation using acyl-CoA oxidase [GO:0033540]; alpha-linolenic acid metabolic process [GO:0036109]; phenylacetate catabolic process [GO:0010124]	acetyl-CoA C-acetyltransferase activity [GO:0003985]; acetyl-CoA C-acyltransferase activity [GO:0003988]; protein binding [GO:0005515]; acetate CoA-transferase activity [GO:0008775]; palmitoyl-CoA oxidase activity [GO:0016401]; acetyl-CoA C-myristoyltransferase activity [GO:0050633]	extracellular region [GO:0005576]; peroxisome [GO:0005777]; peroxisomal matrix [GO:0005782]; cytosol [GO:0005829]; membrane [GO:0016020]; specific granule lumen [GO:0035580]
Nafisa_SEN3	3-ketoacyl-CoA thiolase, peroxisomal	ACAA1	A0A140VJX0	P09110	5.3491	0.7294	XT NP A	2023ms1276	very long-chain fatty acid metabolic process [GO:0000038]; fatty acid beta-oxidation [GO:0006635]; bile acid metabolic process [GO:0008206]; fatty acid beta-oxidation using acyl-CoA oxidase [GO:0033540]; alpha-linolenic acid metabolic process [GO:0036109]; phenylacetate catabolic process [GO:0010124]	acetyl-CoA C-acetyltransferase activity [GO:0003985]; acetyl-CoA C-acyltransferase activity [GO:0003988]; protein binding [GO:0005515]; acetate CoA-transferase activity [GO:0008775]; palmitoyl-CoA oxidase activity [GO:0016401]; acetyl-CoA C-myristoyltransferase activity [GO:0050633]	extracellular region [GO:0005576]; peroxisome [GO:0005777]; peroxisomal matrix [GO:0005782]; cytosol [GO:0005829]; membrane [GO:0016020]; specific granule lumen [GO:0035580]
Nafisa_SEN2	3-ketoacyl-CoA thiolase, peroxisomal	ACAA1	A0A140VJX0	P09110	5.3049	0.672	XT NP A	2023ms1276	very long-chain fatty acid metabolic process [GO:0000038]; fatty acid beta-oxidation [GO:0006635]; bile acid metabolic process [GO:0008206]; fatty acid beta-oxidation using acyl-CoA oxidase [GO:0033540]; alpha-linolenic acid metabolic process [GO:0036109]; phenylacetate catabolic process [GO:0010124]	acetyl-CoA C-acetyltransferase activity [GO:0003985]; acetyl-CoA C-acyltransferase activity [GO:0003988]; protein binding [GO:0005515]; acetate CoA-transferase activity [GO:0008775]; palmitoyl-CoA oxidase activity [GO:0016401]; acetyl-CoA C-myristoyltransferase activity [GO:0050633]	extracellular region [GO:0005576]; peroxisome [GO:0005777]; peroxisomal matrix [GO:0005782]; cytosol [GO:0005829]; membrane [GO:0016020]; specific granule lumen [GO:0035580]
Nafisa_SEN1	3-ketoacyl-CoA thiolase, peroxisomal	ACAA1	A0A140VJX0	P09110	5.3012	0.6835	XT NP A	2023ms1276	very long-chain fatty acid metabolic process [GO:0000038]; fatty acid beta-oxidation [GO:0006635]; bile acid metabolic process [GO:0008206]; fatty acid beta-oxidation using acyl-CoA oxidase [GO:0033540]; alpha-linolenic acid metabolic process [GO:0036109]; phenylacetate catabolic process [GO:0010124]	acetyl-CoA C-acetyltransferase activity [GO:0003985]; acetyl-CoA C-acyltransferase activity [GO:0003988]; protein binding [GO:0005515]; acetate CoA-transferase activity [GO:0008775]; palmitoyl-CoA oxidase activity [GO:0016401]; acetyl-CoA C-myristoyltransferase activity [GO:0050633]	extracellular region [GO:0005576]; peroxisome [GO:0005777]; peroxisomal matrix [GO:0005782]; cytosol [GO:0005829]; membrane [GO:0016020]; specific granule lumen [GO:0035580]
Nafisa_PRO7	3-ketoacyl-CoA thiolase, peroxisomal	ACAA1	A0A140VJX0	P09110	5.0916	0.5367	XT NP A	2023ms1276	very long-chain fatty acid metabolic process [GO:0000038]; fatty acid beta-oxidation [GO:0006635]; bile acid metabolic process [GO:0008206]; fatty acid beta-oxidation using acyl-CoA oxidase [GO:0033540]; alpha-linolenic acid metabolic process [GO:0036109]; phenylacetate catabolic process [GO:0010124]	acetyl-CoA C-acetyltransferase activity [GO:0003985]; acetyl-CoA C-acyltransferase activity [GO:0003988]; protein binding [GO:0005515]; acetate CoA-transferase activity [GO:0008775]; palmitoyl-CoA oxidase activity [GO:0016401]; acetyl-CoA C-myristoyltransferase activity [GO:0050633]	extracellular region [GO:0005576]; peroxisome [GO:0005777]; peroxisomal matrix [GO:0005782]; cytosol [GO:0005829]; membrane [GO:0016020]; specific granule lumen [GO:0035580]
Nafisa_PRO6	3-ketoacyl-CoA thiolase, peroxisomal	ACAA1	A0A140VJX0	P09110	5.1531	0.608	XT NP A	2023ms1276	very long-chain fatty acid metabolic process [GO:0000038]; fatty acid beta-oxidation [GO:0006635]; bile acid metabolic process [GO:0008206]; fatty acid beta-oxidation using acyl-CoA oxidase [GO:0033540]; alpha-linolenic acid metabolic process [GO:0036109]; phenylacetate catabolic process [GO:0010124]	acetyl-CoA C-acetyltransferase activity [GO:0003985]; acetyl-CoA C-acyltransferase activity [GO:0003988]; protein binding [GO:0005515]; acetate CoA-transferase activity [GO:0008775]; palmitoyl-CoA oxidase activity [GO:0016401]; acetyl-CoA C-myristoyltransferase activity [GO:0050633]	extracellular region [GO:0005576]; peroxisome [GO:0005777]; peroxisomal matrix [GO:0005782]; cytosol [GO:0005829]; membrane [GO:0016020]; specific granule lumen [GO:0035580]
Nafisa_PRO5	3-ketoacyl-CoA thiolase, peroxisomal	ACAA1	A0A140VJX0	P09110	5.1257	0.5885	XT NP A	2023ms1276	very long-chain fatty acid metabolic process [GO:0000038]; fatty acid beta-oxidation [GO:0006635]; bile acid metabolic process [GO:0008206]; fatty acid beta-oxidation using acyl-CoA oxidase [GO:0033540]; alpha-linolenic acid metabolic process [GO:0036109]; phenylacetate catabolic process [GO:0010124]	acetyl-CoA C-acetyltransferase activity [GO:0003985]; acetyl-CoA C-acyltransferase activity [GO:0003988]; protein binding [GO:0005515]; acetate CoA-transferase activity [GO:0008775]; palmitoyl-CoA oxidase activity [GO:0016401]; acetyl-CoA C-myristoyltransferase activity [GO:0050633]	extracellular region [GO:0005576]; peroxisome [GO:0005777]; peroxisomal matrix [GO:0005782]; cytosol [GO:0005829]; membrane [GO:0016020]; specific granule lumen [GO:0035580]
Nafisa_PRO4	3-ketoacyl-CoA thiolase, peroxisomal	ACAA1	A0A140VJX0	P09110	5.3399	0.7677	XT NP A	2023ms1276	very long-chain fatty acid metabolic process [GO:0000038]; fatty acid beta-oxidation [GO:0006635]; bile acid metabolic process [GO:0008206]; fatty acid beta-oxidation using acyl-CoA oxidase [GO:0033540]; alpha-linolenic acid metabolic process [GO:0036109]; phenylacetate catabolic process [GO:0010124]	acetyl-CoA C-acetyltransferase activity [GO:0003985]; acetyl-CoA C-acyltransferase activity [GO:0003988]; protein binding [GO:0005515]; acetate CoA-transferase activity [GO:0008775]; palmitoyl-CoA oxidase activity [GO:0016401]; acetyl-CoA C-myristoyltransferase activity [GO:0050633]	extracellular region [GO:0005576]; peroxisome [GO:0005777]; peroxisomal matrix [GO:0005782]; cytosol [GO:0005829]; membrane [GO:0016020]; specific granule lumen [GO:0035580]
Nafisa_PRO3	3-ketoacyl-CoA thiolase, peroxisomal	ACAA1	A0A140VJX0	P09110	5.1127	0.5422	XT NP A	2023ms1276	very long-chain fatty acid metabolic process [GO:0000038]; fatty acid beta-oxidation [GO:0006635]; bile acid metabolic process [GO:0008206]; fatty acid beta-oxidation using acyl-CoA oxidase [GO:0033540]; alpha-linolenic acid metabolic process [GO:0036109]; phenylacetate catabolic process [GO:0010124]	acetyl-CoA C-acetyltransferase activity [GO:0003985]; acetyl-CoA C-acyltransferase activity [GO:0003988]; protein binding [GO:0005515]; acetate CoA-transferase activity [GO:0008775]; palmitoyl-CoA oxidase activity [GO:0016401]; acetyl-CoA C-myristoyltransferase activity [GO:0050633]	extracellular region [GO:0005576]; peroxisome [GO:0005777]; peroxisomal matrix [GO:0005782]; cytosol [GO:0005829]; membrane [GO:0016020]; specific granule lumen [GO:0035580]
Nafisa_PRO2	3-ketoacyl-CoA thiolase, peroxisomal	ACAA1	A0A140VJX0	P09110	5.1656	0.6138	XT NP A	2023ms1276	very long-chain fatty acid metabolic process [GO:0000038]; fatty acid beta-oxidation [GO:0006635]; bile acid metabolic process [GO:0008206]; fatty acid beta-oxidation using acyl-CoA oxidase [GO:0033540]; alpha-linolenic acid metabolic process [GO:0036109]; phenylacetate catabolic process [GO:0010124]	acetyl-CoA C-acetyltransferase activity [GO:0003985]; acetyl-CoA C-acyltransferase activity [GO:0003988]; protein binding [GO:0005515]; acetate CoA-transferase activity [GO:0008775]; palmitoyl-CoA oxidase activity [GO:0016401]; acetyl-CoA C-myristoyltransferase activity [GO:0050633]	extracellular region [GO:0005576]; peroxisome [GO:0005777]; peroxisomal matrix [GO:0005782]; cytosol [GO:0005829]; membrane [GO:0016020]; specific granule lumen [GO:0035580]
Nafisa_PRO1	3-ketoacyl-CoA thiolase, peroxisomal	ACAA1	A0A140VJX0	P09110	5.0634	0.5162	XT NP A	2023ms1276	very long-chain fatty acid metabolic process [GO:0000038]; fatty acid beta-oxidation [GO:0006635]; bile acid metabolic process [GO:0008206]; fatty acid beta-oxidation using acyl-CoA oxidase [GO:0033540]; alpha-linolenic acid metabolic process [GO:0036109]; phenylacetate catabolic process [GO:0010124]	acetyl-CoA C-acetyltransferase activity [GO:0003985]; acetyl-CoA C-acyltransferase activity [GO:0003988]; protein binding [GO:0005515]; acetate CoA-transferase activity [GO:0008775]; palmitoyl-CoA oxidase activity [GO:0016401]; acetyl-CoA C-myristoyltransferase activity [GO:0050633]	extracellular region [GO:0005576]; peroxisome [GO:0005777]; peroxisomal matrix [GO:0005782]; cytosol [GO:0005829]; membrane [GO:0016020]; specific granule lumen [GO:0035580]
Nafisa_SEN7	Actin-histidine N-methyltransferase	SETD3	A0A024R6K3	Q86TU7	5.3606	0.7479	XT NP A	2023ms1276	peptidyl-lysine trimethylation [GO:0018023]; histone H3-K36 methylation [GO:0010452]; peptidyl-histidine methylation [GO:0018021]; peptidyl-lysine monomethylation [GO:0018026]; peptidyl-lysine dimethylation [GO:0018027]; actin modification [GO:0030047]; positive regulation of transcription, DNA-templated [GO:0045893]; positive regulation of muscle cell differentiation [GO:0051149]; histone H3-K4 methylation [GO:0051568]; regulation of uterine smooth muscle contraction [GO:0070472]; positive regulation of transcription by RNA polymerase II [GO:0045944]	protein-lysine N-methyltransferase activity [GO:0016279]; transcription coactivator activity [GO:0003713]; actin binding [GO:0003779]; protein binding [GO:0005515]; protein-L-histidine N-tele-methyltransferase activity [GO:0018064]; histone methyltransferase activity (H3-K36 specific) [GO:0046975]; RNA polymerase II-specific DNA-binding transcription factor binding [GO:0061629]; histone methyltransferase activity (H3-K4 specific) [GO:0042800]	chromatin [GO:0000785]; nucleoplasm [GO:0005654]; cytoplasm [GO:0005737]
Nafisa_SEN6	Actin-histidine N-methyltransferase	SETD3	A0A024R6K3	Q86TU7	5.3505	0.7234	XT NP A	2023ms1276	peptidyl-lysine trimethylation [GO:0018023]; histone H3-K36 methylation [GO:0010452]; peptidyl-histidine methylation [GO:0018021]; peptidyl-lysine monomethylation [GO:0018026]; peptidyl-lysine dimethylation [GO:0018027]; actin modification [GO:0030047]; positive regulation of transcription, DNA-templated [GO:0045893]; positive regulation of muscle cell differentiation [GO:0051149]; histone H3-K4 methylation [GO:0051568]; regulation of uterine smooth muscle contraction [GO:0070472]; positive regulation of transcription by RNA polymerase II [GO:0045944]	protein-lysine N-methyltransferase activity [GO:0016279]; transcription coactivator activity [GO:0003713]; actin binding [GO:0003779]; protein binding [GO:0005515]; protein-L-histidine N-tele-methyltransferase activity [GO:0018064]; histone methyltransferase activity (H3-K36 specific) [GO:0046975]; RNA polymerase II-specific DNA-binding transcription factor binding [GO:0061629]; histone methyltransferase activity (H3-K4 specific) [GO:0042800]	chromatin [GO:0000785]; nucleoplasm [GO:0005654]; cytoplasm [GO:0005737]
Nafisa_SEN5	Actin-histidine N-methyltransferase	SETD3	A0A024R6K3	Q86TU7	5.4243	0.7712	XT NP A	2023ms1276	peptidyl-lysine trimethylation [GO:0018023]; histone H3-K36 methylation [GO:0010452]; peptidyl-histidine methylation [GO:0018021]; peptidyl-lysine monomethylation [GO:0018026]; peptidyl-lysine dimethylation [GO:0018027]; actin modification [GO:0030047]; positive regulation of transcription, DNA-templated [GO:0045893]; positive regulation of muscle cell differentiation [GO:0051149]; histone H3-K4 methylation [GO:0051568]; regulation of uterine smooth muscle contraction [GO:0070472]; positive regulation of transcription by RNA polymerase II [GO:0045944]	protein-lysine N-methyltransferase activity [GO:0016279]; transcription coactivator activity [GO:0003713]; actin binding [GO:0003779]; protein binding [GO:0005515]; protein-L-histidine N-tele-methyltransferase activity [GO:0018064]; histone methyltransferase activity (H3-K36 specific) [GO:0046975]; RNA polymerase II-specific DNA-binding transcription factor binding [GO:0061629]; histone methyltransferase activity (H3-K4 specific) [GO:0042800]	chromatin [GO:0000785]; nucleoplasm [GO:0005654]; cytoplasm [GO:0005737]
Nafisa_SEN4	Actin-histidine N-methyltransferase	SETD3	A0A024R6K3	Q86TU7	5.3471	0.7267	XT NP A	2023ms1276	peptidyl-lysine trimethylation [GO:0018023]; histone H3-K36 methylation [GO:0010452]; peptidyl-histidine methylation [GO:0018021]; peptidyl-lysine monomethylation [GO:0018026]; peptidyl-lysine dimethylation [GO:0018027]; actin modification [GO:0030047]; positive regulation of transcription, DNA-templated [GO:0045893]; positive regulation of muscle cell differentiation [GO:0051149]; histone H3-K4 methylation [GO:0051568]; regulation of uterine smooth muscle contraction [GO:0070472]; positive regulation of transcription by RNA polymerase II [GO:0045944]	protein-lysine N-methyltransferase activity [GO:0016279]; transcription coactivator activity [GO:0003713]; actin binding [GO:0003779]; protein binding [GO:0005515]; protein-L-histidine N-tele-methyltransferase activity [GO:0018064]; histone methyltransferase activity (H3-K36 specific) [GO:0046975]; RNA polymerase II-specific DNA-binding transcription factor binding [GO:0061629]; histone methyltransferase activity (H3-K4 specific) [GO:0042800]	chromatin [GO:0000785]; nucleoplasm [GO:0005654]; cytoplasm [GO:0005737]
Nafisa_SEN3	Actin-histidine N-methyltransferase	SETD3	A0A024R6K3	Q86TU7	5.3461	0.7265	XT NP A	2023ms1276	peptidyl-lysine trimethylation [GO:0018023]; histone H3-K36 methylation [GO:0010452]; peptidyl-histidine methylation [GO:0018021]; peptidyl-lysine monomethylation [GO:0018026]; peptidyl-lysine dimethylation [GO:0018027]; actin modification [GO:0030047]; positive regulation of transcription, DNA-templated [GO:0045893]; positive regulation of muscle cell differentiation [GO:0051149]; histone H3-K4 methylation [GO:0051568]; regulation of uterine smooth muscle contraction [GO:0070472]; positive regulation of transcription by RNA polymerase II [GO:0045944]	protein-lysine N-methyltransferase activity [GO:0016279]; transcription coactivator activity [GO:0003713]; actin binding [GO:0003779]; protein binding [GO:0005515]; protein-L-histidine N-tele-methyltransferase activity [GO:0018064]; histone methyltransferase activity (H3-K36 specific) [GO:0046975]; RNA polymerase II-specific DNA-binding transcription factor binding [GO:0061629]; histone methyltransferase activity (H3-K4 specific) [GO:0042800]	chromatin [GO:0000785]; nucleoplasm [GO:0005654]; cytoplasm [GO:0005737]
Nafisa_SEN2	Actin-histidine N-methyltransferase	SETD3	A0A024R6K3	Q86TU7	5.3511	0.7182	XT NP A	2023ms1276	peptidyl-lysine trimethylation [GO:0018023]; histone H3-K36 methylation [GO:0010452]; peptidyl-histidine methylation [GO:0018021]; peptidyl-lysine monomethylation [GO:0018026]; peptidyl-lysine dimethylation [GO:0018027]; actin modification [GO:0030047]; positive regulation of transcription, DNA-templated [GO:0045893]; positive regulation of muscle cell differentiation [GO:0051149]; histone H3-K4 methylation [GO:0051568]; regulation of uterine smooth muscle contraction [GO:0070472]; positive regulation of transcription by RNA polymerase II [GO:0045944]	protein-lysine N-methyltransferase activity [GO:0016279]; transcription coactivator activity [GO:0003713]; actin binding [GO:0003779]; protein binding [GO:0005515]; protein-L-histidine N-tele-methyltransferase activity [GO:0018064]; histone methyltransferase activity (H3-K36 specific) [GO:0046975]; RNA polymerase II-specific DNA-binding transcription factor binding [GO:0061629]; histone methyltransferase activity (H3-K4 specific) [GO:0042800]	chromatin [GO:0000785]; nucleoplasm [GO:0005654]; cytoplasm [GO:0005737]
Nafisa_SEN1	Actin-histidine N-methyltransferase	SETD3	A0A024R6K3	Q86TU7	5.3585	0.7408	XT NP A	2023ms1276	peptidyl-lysine trimethylation [GO:0018023]; histone H3-K36 methylation [GO:0010452]; peptidyl-histidine methylation [GO:0018021]; peptidyl-lysine monomethylation [GO:0018026]; peptidyl-lysine dimethylation [GO:0018027]; actin modification [GO:0030047]; positive regulation of transcription, DNA-templated [GO:0045893]; positive regulation of muscle cell differentiation [GO:0051149]; histone H3-K4 methylation [GO:0051568]; regulation of uterine smooth muscle contraction [GO:0070472]; positive regulation of transcription by RNA polymerase II [GO:0045944]	protein-lysine N-methyltransferase activity [GO:0016279]; transcription coactivator activity [GO:0003713]; actin binding [GO:0003779]; protein binding [GO:0005515]; protein-L-histidine N-tele-methyltransferase activity [GO:0018064]; histone methyltransferase activity (H3-K36 specific) [GO:0046975]; RNA polymerase II-specific DNA-binding transcription factor binding [GO:0061629]; histone methyltransferase activity (H3-K4 specific) [GO:0042800]	chromatin [GO:0000785]; nucleoplasm [GO:0005654]; cytoplasm [GO:0005737]
Nafisa_PRO7	Actin-histidine N-methyltransferase	SETD3	A0A024R6K3	Q86TU7	4.9544	0.3995	XT NP A	2023ms1276	peptidyl-lysine trimethylation [GO:0018023]; histone H3-K36 methylation [GO:0010452]; peptidyl-histidine methylation [GO:0018021]; peptidyl-lysine monomethylation [GO:0018026]; peptidyl-lysine dimethylation [GO:0018027]; actin modification [GO:0030047]; positive regulation of transcription, DNA-templated [GO:0045893]; positive regulation of muscle cell differentiation [GO:0051149]; histone H3-K4 methylation [GO:0051568]; regulation of uterine smooth muscle contraction [GO:0070472]; positive regulation of transcription by RNA polymerase II [GO:0045944]	protein-lysine N-methyltransferase activity [GO:0016279]; transcription coactivator activity [GO:0003713]; actin binding [GO:0003779]; protein binding [GO:0005515]; protein-L-histidine N-tele-methyltransferase activity [GO:0018064]; histone methyltransferase activity (H3-K36 specific) [GO:0046975]; RNA polymerase II-specific DNA-binding transcription factor binding [GO:0061629]; histone methyltransferase activity (H3-K4 specific) [GO:0042800]	chromatin [GO:0000785]; nucleoplasm [GO:0005654]; cytoplasm [GO:0005737]
Nafisa_PRO6	Actin-histidine N-methyltransferase	SETD3	A0A024R6K3	Q86TU7	4.8763	0.3313	XT NP A	2023ms1276	peptidyl-lysine trimethylation [GO:0018023]; histone H3-K36 methylation [GO:0010452]; peptidyl-histidine methylation [GO:0018021]; peptidyl-lysine monomethylation [GO:0018026]; peptidyl-lysine dimethylation [GO:0018027]; actin modification [GO:0030047]; positive regulation of transcription, DNA-templated [GO:0045893]; positive regulation of muscle cell differentiation [GO:0051149]; histone H3-K4 methylation [GO:0051568]; regulation of uterine smooth muscle contraction [GO:0070472]; positive regulation of transcription by RNA polymerase II [GO:0045944]	protein-lysine N-methyltransferase activity [GO:0016279]; transcription coactivator activity [GO:0003713]; actin binding [GO:0003779]; protein binding [GO:0005515]; protein-L-histidine N-tele-methyltransferase activity [GO:0018064]; histone methyltransferase activity (H3-K36 specific) [GO:0046975]; RNA polymerase II-specific DNA-binding transcription factor binding [GO:0061629]; histone methyltransferase activity (H3-K4 specific) [GO:0042800]	chromatin [GO:0000785]; nucleoplasm [GO:0005654]; cytoplasm [GO:0005737]
Nafisa_PRO5	Actin-histidine N-methyltransferase	SETD3	A0A024R6K3	Q86TU7	4.8982	0.361	XT NP A	2023ms1276	peptidyl-lysine trimethylation [GO:0018023]; histone H3-K36 methylation [GO:0010452]; peptidyl-histidine methylation [GO:0018021]; peptidyl-lysine monomethylation [GO:0018026]; peptidyl-lysine dimethylation [GO:0018027]; actin modification [GO:0030047]; positive regulation of transcription, DNA-templated [GO:0045893]; positive regulation of muscle cell differentiation [GO:0051149]; histone H3-K4 methylation [GO:0051568]; regulation of uterine smooth muscle contraction [GO:0070472]; positive regulation of transcription by RNA polymerase II [GO:0045944]	protein-lysine N-methyltransferase activity [GO:0016279]; transcription coactivator activity [GO:0003713]; actin binding [GO:0003779]; protein binding [GO:0005515]; protein-L-histidine N-tele-methyltransferase activity [GO:0018064]; histone methyltransferase activity (H3-K36 specific) [GO:0046975]; RNA polymerase II-specific DNA-binding transcription factor binding [GO:0061629]; histone methyltransferase activity (H3-K4 specific) [GO:0042800]	chromatin [GO:0000785]; nucleoplasm [GO:0005654]; cytoplasm [GO:0005737]
Nafisa_PRO4	Actin-histidine N-methyltransferase	SETD3	A0A024R6K3	Q86TU7	4.9581	0.3858	XT NP A	2023ms1276	peptidyl-lysine trimethylation [GO:0018023]; histone H3-K36 methylation [GO:0010452]; peptidyl-histidine methylation [GO:0018021]; peptidyl-lysine monomethylation [GO:0018026]; peptidyl-lysine dimethylation [GO:0018027]; actin modification [GO:0030047]; positive regulation of transcription, DNA-templated [GO:0045893]; positive regulation of muscle cell differentiation [GO:0051149]; histone H3-K4 methylation [GO:0051568]; regulation of uterine smooth muscle contraction [GO:0070472]; positive regulation of transcription by RNA polymerase II [GO:0045944]	protein-lysine N-methyltransferase activity [GO:0016279]; transcription coactivator activity [GO:0003713]; actin binding [GO:0003779]; protein binding [GO:0005515]; protein-L-histidine N-tele-methyltransferase activity [GO:0018064]; histone methyltransferase activity (H3-K36 specific) [GO:0046975]; RNA polymerase II-specific DNA-binding transcription factor binding [GO:0061629]; histone methyltransferase activity (H3-K4 specific) [GO:0042800]	chromatin [GO:0000785]; nucleoplasm [GO:0005654]; cytoplasm [GO:0005737]
Nafisa_PRO3	Actin-histidine N-methyltransferase	SETD3	A0A024R6K3	Q86TU7	5.0241	0.4535	XT NP A	2023ms1276	peptidyl-lysine trimethylation [GO:0018023]; histone H3-K36 methylation [GO:0010452]; peptidyl-histidine methylation [GO:0018021]; peptidyl-lysine monomethylation [GO:0018026]; peptidyl-lysine dimethylation [GO:0018027]; actin modification [GO:0030047]; positive regulation of transcription, DNA-templated [GO:0045893]; positive regulation of muscle cell differentiation [GO:0051149]; histone H3-K4 methylation [GO:0051568]; regulation of uterine smooth muscle contraction [GO:0070472]; positive regulation of transcription by RNA polymerase II [GO:0045944]	protein-lysine N-methyltransferase activity [GO:0016279]; transcription coactivator activity [GO:0003713]; actin binding [GO:0003779]; protein binding [GO:0005515]; protein-L-histidine N-tele-methyltransferase activity [GO:0018064]; histone methyltransferase activity (H3-K36 specific) [GO:0046975]; RNA polymerase II-specific DNA-binding transcription factor binding [GO:0061629]; histone methyltransferase activity (H3-K4 specific) [GO:0042800]	chromatin [GO:0000785]; nucleoplasm [GO:0005654]; cytoplasm [GO:0005737]
Nafisa_PRO2	Actin-histidine N-methyltransferase	SETD3	A0A024R6K3	Q86TU7	4.9148	0.3631	XT NP A	2023ms1276	peptidyl-lysine trimethylation [GO:0018023]; histone H3-K36 methylation [GO:0010452]; peptidyl-histidine methylation [GO:0018021]; peptidyl-lysine monomethylation [GO:0018026]; peptidyl-lysine dimethylation [GO:0018027]; actin modification [GO:0030047]; positive regulation of transcription, DNA-templated [GO:0045893]; positive regulation of muscle cell differentiation [GO:0051149]; histone H3-K4 methylation [GO:0051568]; regulation of uterine smooth muscle contraction [GO:0070472]; positive regulation of transcription by RNA polymerase II [GO:0045944]	protein-lysine N-methyltransferase activity [GO:0016279]; transcription coactivator activity [GO:0003713]; actin binding [GO:0003779]; protein binding [GO:0005515]; protein-L-histidine N-tele-methyltransferase activity [GO:0018064]; histone methyltransferase activity (H3-K36 specific) [GO:0046975]; RNA polymerase II-specific DNA-binding transcription factor binding [GO:0061629]; histone methyltransferase activity (H3-K4 specific) [GO:0042800]	chromatin [GO:0000785]; nucleoplasm [GO:0005654]; cytoplasm [GO:0005737]
Nafisa_PRO1	Actin-histidine N-methyltransferase	SETD3	A0A024R6K3	Q86TU7	4.8565	0.3093	XT NP A	2023ms1276	peptidyl-lysine trimethylation [GO:0018023]; histone H3-K36 methylation [GO:0010452]; peptidyl-histidine methylation [GO:0018021]; peptidyl-lysine monomethylation [GO:0018026]; peptidyl-lysine dimethylation [GO:0018027]; actin modification [GO:0030047]; positive regulation of transcription, DNA-templated [GO:0045893]; positive regulation of muscle cell differentiation [GO:0051149]; histone H3-K4 methylation [GO:0051568]; regulation of uterine smooth muscle contraction [GO:0070472]; positive regulation of transcription by RNA polymerase II [GO:0045944]	protein-lysine N-methyltransferase activity [GO:0016279]; transcription coactivator activity [GO:0003713]; actin binding [GO:0003779]; protein binding [GO:0005515]; protein-L-histidine N-tele-methyltransferase activity [GO:0018064]; histone methyltransferase activity (H3-K36 specific) [GO:0046975]; RNA polymerase II-specific DNA-binding transcription factor binding [GO:0061629]; histone methyltransferase activity (H3-K4 specific) [GO:0042800]	chromatin [GO:0000785]; nucleoplasm [GO:0005654]; cytoplasm [GO:0005737]
Nafisa_SEN7	Nucleolar transcription factor 1;Isoform of P17480, Isoform UBF2 of Nucleolar transcription factor 1	UBTF;UBTF	NA	P17480;P17480-2	5.6229	1.0101	XT NP A	2023ms1276	regulation of glucose mediated signaling pathway [GO:1902659]; RNA polymerase I preinitiation complex assembly [GO:0001188]; transcription by RNA polymerase I [GO:0006360]; transcription initiation from RNA polymerase I promoter [GO:0006361]; positive regulation of transcription by RNA polymerase I [GO:0045943];	RNA polymerase I core promoter sequence-specific DNA binding [GO:0001164]; RNA polymerase I cis-regulatory region sequence-specific DNA binding [GO:0001165]; RNA polymerase I general transcription initiation factor activity [GO:0001181]; chromatin binding [GO:0003682]; RNA binding [GO:0003723]; protein binding [GO:0005515]; scaffold protein binding [GO:0097110];	fibrillar center [GO:0001650]; nucleus [GO:0005634]; nucleoplasm [GO:0005654]; nucleolus [GO:0005730];
Nafisa_SEN6	Nucleolar transcription factor 1;Isoform of P17480, Isoform UBF2 of Nucleolar transcription factor 1	UBTF;UBTF	NA	P17480;P17480-2	5.6741	1.0471	XT NP A	2023ms1276	regulation of glucose mediated signaling pathway [GO:1902659]; RNA polymerase I preinitiation complex assembly [GO:0001188]; transcription by RNA polymerase I [GO:0006360]; transcription initiation from RNA polymerase I promoter [GO:0006361]; positive regulation of transcription by RNA polymerase I [GO:0045943];	RNA polymerase I core promoter sequence-specific DNA binding [GO:0001164]; RNA polymerase I cis-regulatory region sequence-specific DNA binding [GO:0001165]; RNA polymerase I general transcription initiation factor activity [GO:0001181]; chromatin binding [GO:0003682]; RNA binding [GO:0003723]; protein binding [GO:0005515]; scaffold protein binding [GO:0097110];	fibrillar center [GO:0001650]; nucleus [GO:0005634]; nucleoplasm [GO:0005654]; nucleolus [GO:0005730];
Nafisa_SEN5	Nucleolar transcription factor 1;Isoform of P17480, Isoform UBF2 of Nucleolar transcription factor 1	UBTF;UBTF	NA	P17480;P17480-2	5.656	1.0029	XT NP A	2023ms1276	regulation of glucose mediated signaling pathway [GO:1902659]; RNA polymerase I preinitiation complex assembly [GO:0001188]; transcription by RNA polymerase I [GO:0006360]; transcription initiation from RNA polymerase I promoter [GO:0006361]; positive regulation of transcription by RNA polymerase I [GO:0045943];	RNA polymerase I core promoter sequence-specific DNA binding [GO:0001164]; RNA polymerase I cis-regulatory region sequence-specific DNA binding [GO:0001165]; RNA polymerase I general transcription initiation factor activity [GO:0001181]; chromatin binding [GO:0003682]; RNA binding [GO:0003723]; protein binding [GO:0005515]; scaffold protein binding [GO:0097110];	fibrillar center [GO:0001650]; nucleus [GO:0005634]; nucleoplasm [GO:0005654]; nucleolus [GO:0005730];
Nafisa_SEN4	Nucleolar transcription factor 1;Isoform of P17480, Isoform UBF2 of Nucleolar transcription factor 1	UBTF;UBTF	NA	P17480;P17480-2	5.6025	0.9822	XT NP A	2023ms1276	regulation of glucose mediated signaling pathway [GO:1902659]; RNA polymerase I preinitiation complex assembly [GO:0001188]; transcription by RNA polymerase I [GO:0006360]; transcription initiation from RNA polymerase I promoter [GO:0006361]; positive regulation of transcription by RNA polymerase I [GO:0045943];	RNA polymerase I core promoter sequence-specific DNA binding [GO:0001164]; RNA polymerase I cis-regulatory region sequence-specific DNA binding [GO:0001165]; RNA polymerase I general transcription initiation factor activity [GO:0001181]; chromatin binding [GO:0003682]; RNA binding [GO:0003723]; protein binding [GO:0005515]; scaffold protein binding [GO:0097110];	fibrillar center [GO:0001650]; nucleus [GO:0005634]; nucleoplasm [GO:0005654]; nucleolus [GO:0005730];
Nafisa_SEN3	Nucleolar transcription factor 1;Isoform of P17480, Isoform UBF2 of Nucleolar transcription factor 1	UBTF;UBTF	NA	P17480;P17480-2	5.64	1.0203	XT NP A	2023ms1276	regulation of glucose mediated signaling pathway [GO:1902659]; RNA polymerase I preinitiation complex assembly [GO:0001188]; transcription by RNA polymerase I [GO:0006360]; transcription initiation from RNA polymerase I promoter [GO:0006361]; positive regulation of transcription by RNA polymerase I [GO:0045943];	RNA polymerase I core promoter sequence-specific DNA binding [GO:0001164]; RNA polymerase I cis-regulatory region sequence-specific DNA binding [GO:0001165]; RNA polymerase I general transcription initiation factor activity [GO:0001181]; chromatin binding [GO:0003682]; RNA binding [GO:0003723]; protein binding [GO:0005515]; scaffold protein binding [GO:0097110];	fibrillar center [GO:0001650]; nucleus [GO:0005634]; nucleoplasm [GO:0005654]; nucleolus [GO:0005730];
Nafisa_SEN2	Nucleolar transcription factor 1;Isoform of P17480, Isoform UBF2 of Nucleolar transcription factor 1	UBTF;UBTF	NA	P17480;P17480-2	5.6649	1.0319	XT NP A	2023ms1276	regulation of glucose mediated signaling pathway [GO:1902659]; RNA polymerase I preinitiation complex assembly [GO:0001188]; transcription by RNA polymerase I [GO:0006360]; transcription initiation from RNA polymerase I promoter [GO:0006361]; positive regulation of transcription by RNA polymerase I [GO:0045943];	RNA polymerase I core promoter sequence-specific DNA binding [GO:0001164]; RNA polymerase I cis-regulatory region sequence-specific DNA binding [GO:0001165]; RNA polymerase I general transcription initiation factor activity [GO:0001181]; chromatin binding [GO:0003682]; RNA binding [GO:0003723]; protein binding [GO:0005515]; scaffold protein binding [GO:0097110];	fibrillar center [GO:0001650]; nucleus [GO:0005634]; nucleoplasm [GO:0005654]; nucleolus [GO:0005730];
Nafisa_SEN1	Nucleolar transcription factor 1;Isoform of P17480, Isoform UBF2 of Nucleolar transcription factor 1	UBTF;UBTF	NA	P17480;P17480-2	5.6425	1.0247	XT NP A	2023ms1276	regulation of glucose mediated signaling pathway [GO:1902659]; RNA polymerase I preinitiation complex assembly [GO:0001188]; transcription by RNA polymerase I [GO:0006360]; transcription initiation from RNA polymerase I promoter [GO:0006361]; positive regulation of transcription by RNA polymerase I [GO:0045943];	RNA polymerase I core promoter sequence-specific DNA binding [GO:0001164]; RNA polymerase I cis-regulatory region sequence-specific DNA binding [GO:0001165]; RNA polymerase I general transcription initiation factor activity [GO:0001181]; chromatin binding [GO:0003682]; RNA binding [GO:0003723]; protein binding [GO:0005515]; scaffold protein binding [GO:0097110];	fibrillar center [GO:0001650]; nucleus [GO:0005634]; nucleoplasm [GO:0005654]; nucleolus [GO:0005730];
Nafisa_PRO7	Nucleolar transcription factor 1;Isoform of P17480, Isoform UBF2 of Nucleolar transcription factor 1	UBTF;UBTF	NA	P17480;P17480-2	5.2197	0.6649	XT NP A	2023ms1276	regulation of glucose mediated signaling pathway [GO:1902659]; RNA polymerase I preinitiation complex assembly [GO:0001188]; transcription by RNA polymerase I [GO:0006360]; transcription initiation from RNA polymerase I promoter [GO:0006361]; positive regulation of transcription by RNA polymerase I [GO:0045943];	RNA polymerase I core promoter sequence-specific DNA binding [GO:0001164]; RNA polymerase I cis-regulatory region sequence-specific DNA binding [GO:0001165]; RNA polymerase I general transcription initiation factor activity [GO:0001181]; chromatin binding [GO:0003682]; RNA binding [GO:0003723]; protein binding [GO:0005515]; scaffold protein binding [GO:0097110];	fibrillar center [GO:0001650]; nucleus [GO:0005634]; nucleoplasm [GO:0005654]; nucleolus [GO:0005730];
Nafisa_PRO6	Nucleolar transcription factor 1;Isoform of P17480, Isoform UBF2 of Nucleolar transcription factor 1	UBTF;UBTF	NA	P17480;P17480-2	5.1419	0.5969	XT NP A	2023ms1276	regulation of glucose mediated signaling pathway [GO:1902659]; RNA polymerase I preinitiation complex assembly [GO:0001188]; transcription by RNA polymerase I [GO:0006360]; transcription initiation from RNA polymerase I promoter [GO:0006361]; positive regulation of transcription by RNA polymerase I [GO:0045943];	RNA polymerase I core promoter sequence-specific DNA binding [GO:0001164]; RNA polymerase I cis-regulatory region sequence-specific DNA binding [GO:0001165]; RNA polymerase I general transcription initiation factor activity [GO:0001181]; chromatin binding [GO:0003682]; RNA binding [GO:0003723]; protein binding [GO:0005515]; scaffold protein binding [GO:0097110];	fibrillar center [GO:0001650]; nucleus [GO:0005634]; nucleoplasm [GO:0005654]; nucleolus [GO:0005730];
Nafisa_PRO5	Nucleolar transcription factor 1;Isoform of P17480, Isoform UBF2 of Nucleolar transcription factor 1	UBTF;UBTF	NA	P17480;P17480-2	5.1702	0.633	XT NP A	2023ms1276	regulation of glucose mediated signaling pathway [GO:1902659]; RNA polymerase I preinitiation complex assembly [GO:0001188]; transcription by RNA polymerase I [GO:0006360]; transcription initiation from RNA polymerase I promoter [GO:0006361]; positive regulation of transcription by RNA polymerase I [GO:0045943];	RNA polymerase I core promoter sequence-specific DNA binding [GO:0001164]; RNA polymerase I cis-regulatory region sequence-specific DNA binding [GO:0001165]; RNA polymerase I general transcription initiation factor activity [GO:0001181]; chromatin binding [GO:0003682]; RNA binding [GO:0003723]; protein binding [GO:0005515]; scaffold protein binding [GO:0097110];	fibrillar center [GO:0001650]; nucleus [GO:0005634]; nucleoplasm [GO:0005654]; nucleolus [GO:0005730];
Nafisa_PRO4	Nucleolar transcription factor 1;Isoform of P17480, Isoform UBF2 of Nucleolar transcription factor 1	UBTF;UBTF	NA	P17480;P17480-2	5.2595	0.6873	XT NP A	2023ms1276	regulation of glucose mediated signaling pathway [GO:1902659]; RNA polymerase I preinitiation complex assembly [GO:0001188]; transcription by RNA polymerase I [GO:0006360]; transcription initiation from RNA polymerase I promoter [GO:0006361]; positive regulation of transcription by RNA polymerase I [GO:0045943];	RNA polymerase I core promoter sequence-specific DNA binding [GO:0001164]; RNA polymerase I cis-regulatory region sequence-specific DNA binding [GO:0001165]; RNA polymerase I general transcription initiation factor activity [GO:0001181]; chromatin binding [GO:0003682]; RNA binding [GO:0003723]; protein binding [GO:0005515]; scaffold protein binding [GO:0097110];	fibrillar center [GO:0001650]; nucleus [GO:0005634]; nucleoplasm [GO:0005654]; nucleolus [GO:0005730];
Nafisa_PRO3	Nucleolar transcription factor 1;Isoform of P17480, Isoform UBF2 of Nucleolar transcription factor 1	UBTF;UBTF	NA	P17480;P17480-2	5.2815	0.711	XT NP A	2023ms1276	regulation of glucose mediated signaling pathway [GO:1902659]; RNA polymerase I preinitiation complex assembly [GO:0001188]; transcription by RNA polymerase I [GO:0006360]; transcription initiation from RNA polymerase I promoter [GO:0006361]; positive regulation of transcription by RNA polymerase I [GO:0045943];	RNA polymerase I core promoter sequence-specific DNA binding [GO:0001164]; RNA polymerase I cis-regulatory region sequence-specific DNA binding [GO:0001165]; RNA polymerase I general transcription initiation factor activity [GO:0001181]; chromatin binding [GO:0003682]; RNA binding [GO:0003723]; protein binding [GO:0005515]; scaffold protein binding [GO:0097110];	fibrillar center [GO:0001650]; nucleus [GO:0005634]; nucleoplasm [GO:0005654]; nucleolus [GO:0005730];
Nafisa_PRO2	Nucleolar transcription factor 1;Isoform of P17480, Isoform UBF2 of Nucleolar transcription factor 1	UBTF;UBTF	NA	P17480;P17480-2	5.2217	0.6699	XT NP A	2023ms1276	regulation of glucose mediated signaling pathway [GO:1902659]; RNA polymerase I preinitiation complex assembly [GO:0001188]; transcription by RNA polymerase I [GO:0006360]; transcription initiation from RNA polymerase I promoter [GO:0006361]; positive regulation of transcription by RNA polymerase I [GO:0045943];	RNA polymerase I core promoter sequence-specific DNA binding [GO:0001164]; RNA polymerase I cis-regulatory region sequence-specific DNA binding [GO:0001165]; RNA polymerase I general transcription initiation factor activity [GO:0001181]; chromatin binding [GO:0003682]; RNA binding [GO:0003723]; protein binding [GO:0005515]; scaffold protein binding [GO:0097110];	fibrillar center [GO:0001650]; nucleus [GO:0005634]; nucleoplasm [GO:0005654]; nucleolus [GO:0005730];
Nafisa_PRO1	Nucleolar transcription factor 1;Isoform of P17480, Isoform UBF2 of Nucleolar transcription factor 1	UBTF;UBTF	NA	P17480;P17480-2	5.1294	0.5821	XT NP A	2023ms1276	regulation of glucose mediated signaling pathway [GO:1902659]; RNA polymerase I preinitiation complex assembly [GO:0001188]; transcription by RNA polymerase I [GO:0006360]; transcription initiation from RNA polymerase I promoter [GO:0006361]; positive regulation of transcription by RNA polymerase I [GO:0045943];	RNA polymerase I core promoter sequence-specific DNA binding [GO:0001164]; RNA polymerase I cis-regulatory region sequence-specific DNA binding [GO:0001165]; RNA polymerase I general transcription initiation factor activity [GO:0001181]; chromatin binding [GO:0003682]; RNA binding [GO:0003723]; protein binding [GO:0005515]; scaffold protein binding [GO:0097110];	fibrillar center [GO:0001650]; nucleus [GO:0005634]; nucleoplasm [GO:0005654]; nucleolus [GO:0005730];
Nafisa_SEN7	DNA polymerase zeta catalytic subunit;DNA polymerase zeta catalytic subunit	REV3L;REV3L	NA	A0A3Q1LY44;E1BPY8	5.4541	0.8413	XT NP B	2023ms1276	;	;	;
Nafisa_SEN6	DNA polymerase zeta catalytic subunit;DNA polymerase zeta catalytic subunit	REV3L;REV3L	NA	A0A3Q1LY44;E1BPY8	5.5377	0.9107	XT NP B	2023ms1276	;	;	;
Nafisa_SEN1	DNA polymerase zeta catalytic subunit;DNA polymerase zeta catalytic subunit	REV3L;REV3L	NA	A0A3Q1LY44;E1BPY8	5.586	0.9683	XT NP B	2023ms1276	;	;	;
Nafisa_PRO6	DNA polymerase zeta catalytic subunit;DNA polymerase zeta catalytic subunit	REV3L;REV3L	NA	A0A3Q1LY44;E1BPY8	4.8615	0.3165	XT NP B	2023ms1276	;	;	;
Nafisa_PRO5	DNA polymerase zeta catalytic subunit;DNA polymerase zeta catalytic subunit	REV3L;REV3L	NA	A0A3Q1LY44;E1BPY8	4.895	0.3578	XT NP B	2023ms1276	;	;	;
Nafisa_PRO2	DNA polymerase zeta catalytic subunit;DNA polymerase zeta catalytic subunit	REV3L;REV3L	NA	A0A3Q1LY44;E1BPY8	4.9113	0.3595	XT NP B	2023ms1276	;	;	;
Nafisa_SEN7	Cholinesterase	BCHE	P06276	P06276	5.2521	0.6393	XT NP A	2023ms1276	learning [GO:0007612]; negative regulation of cell population proliferation [GO:0008285]; neuroblast differentiation [GO:0014016]; choline metabolic process [GO:0019695]; response to xenobiotic stimulus [GO:0009410]; response to alkaloid [GO:0043279]; cocaine metabolic process [GO:0050783]; negative regulation of synaptic transmission [GO:0050805]; response to glucocorticoid [GO:0051384]; response to folic acid [GO:0051593]; acetylcholine catabolic process [GO:0006581]	amyloid-beta binding [GO:0001540]; catalytic activity [GO:0003824]; acetylcholinesterase activity [GO:0003990]; cholinesterase activity [GO:0004104]; protein binding [GO:0005515]; hydrolase activity, acting on ester bonds [GO:0016788]; enzyme binding [GO:0019899]; choline binding [GO:0033265]; identical protein binding [GO:0042802]; carboxylic ester hydrolase activity [GO:0052689]	extracellular region [GO:0005576]; nuclear envelope lumen [GO:0005641]; endoplasmic reticulum lumen [GO:0005788]; membrane [GO:0016020]; blood microparticle [GO:0072562]; extracellular space [GO:0005615]; plasma membrane [GO:0005886]
Nafisa_SEN6	Cholinesterase	BCHE	P06276	P06276	5.2121	0.5851	XT NP A	2023ms1276	learning [GO:0007612]; negative regulation of cell population proliferation [GO:0008285]; neuroblast differentiation [GO:0014016]; choline metabolic process [GO:0019695]; response to xenobiotic stimulus [GO:0009410]; response to alkaloid [GO:0043279]; cocaine metabolic process [GO:0050783]; negative regulation of synaptic transmission [GO:0050805]; response to glucocorticoid [GO:0051384]; response to folic acid [GO:0051593]; acetylcholine catabolic process [GO:0006581]	amyloid-beta binding [GO:0001540]; catalytic activity [GO:0003824]; acetylcholinesterase activity [GO:0003990]; cholinesterase activity [GO:0004104]; protein binding [GO:0005515]; hydrolase activity, acting on ester bonds [GO:0016788]; enzyme binding [GO:0019899]; choline binding [GO:0033265]; identical protein binding [GO:0042802]; carboxylic ester hydrolase activity [GO:0052689]	extracellular region [GO:0005576]; nuclear envelope lumen [GO:0005641]; endoplasmic reticulum lumen [GO:0005788]; membrane [GO:0016020]; blood microparticle [GO:0072562]; extracellular space [GO:0005615]; plasma membrane [GO:0005886]
Nafisa_SEN5	Cholinesterase	BCHE	P06276	P06276	5.3262	0.6731	XT NP A	2023ms1276	learning [GO:0007612]; negative regulation of cell population proliferation [GO:0008285]; neuroblast differentiation [GO:0014016]; choline metabolic process [GO:0019695]; response to xenobiotic stimulus [GO:0009410]; response to alkaloid [GO:0043279]; cocaine metabolic process [GO:0050783]; negative regulation of synaptic transmission [GO:0050805]; response to glucocorticoid [GO:0051384]; response to folic acid [GO:0051593]; acetylcholine catabolic process [GO:0006581]	amyloid-beta binding [GO:0001540]; catalytic activity [GO:0003824]; acetylcholinesterase activity [GO:0003990]; cholinesterase activity [GO:0004104]; protein binding [GO:0005515]; hydrolase activity, acting on ester bonds [GO:0016788]; enzyme binding [GO:0019899]; choline binding [GO:0033265]; identical protein binding [GO:0042802]; carboxylic ester hydrolase activity [GO:0052689]	extracellular region [GO:0005576]; nuclear envelope lumen [GO:0005641]; endoplasmic reticulum lumen [GO:0005788]; membrane [GO:0016020]; blood microparticle [GO:0072562]; extracellular space [GO:0005615]; plasma membrane [GO:0005886]
Nafisa_SEN4	Cholinesterase	BCHE	P06276	P06276	4.9623	0.3419	XT NP A	2023ms1276	learning [GO:0007612]; negative regulation of cell population proliferation [GO:0008285]; neuroblast differentiation [GO:0014016]; choline metabolic process [GO:0019695]; response to xenobiotic stimulus [GO:0009410]; response to alkaloid [GO:0043279]; cocaine metabolic process [GO:0050783]; negative regulation of synaptic transmission [GO:0050805]; response to glucocorticoid [GO:0051384]; response to folic acid [GO:0051593]; acetylcholine catabolic process [GO:0006581]	amyloid-beta binding [GO:0001540]; catalytic activity [GO:0003824]; acetylcholinesterase activity [GO:0003990]; cholinesterase activity [GO:0004104]; protein binding [GO:0005515]; hydrolase activity, acting on ester bonds [GO:0016788]; enzyme binding [GO:0019899]; choline binding [GO:0033265]; identical protein binding [GO:0042802]; carboxylic ester hydrolase activity [GO:0052689]	extracellular region [GO:0005576]; nuclear envelope lumen [GO:0005641]; endoplasmic reticulum lumen [GO:0005788]; membrane [GO:0016020]; blood microparticle [GO:0072562]; extracellular space [GO:0005615]; plasma membrane [GO:0005886]
Nafisa_SEN3	Cholinesterase	BCHE	P06276	P06276	5.2301	0.6104	XT NP A	2023ms1276	learning [GO:0007612]; negative regulation of cell population proliferation [GO:0008285]; neuroblast differentiation [GO:0014016]; choline metabolic process [GO:0019695]; response to xenobiotic stimulus [GO:0009410]; response to alkaloid [GO:0043279]; cocaine metabolic process [GO:0050783]; negative regulation of synaptic transmission [GO:0050805]; response to glucocorticoid [GO:0051384]; response to folic acid [GO:0051593]; acetylcholine catabolic process [GO:0006581]	amyloid-beta binding [GO:0001540]; catalytic activity [GO:0003824]; acetylcholinesterase activity [GO:0003990]; cholinesterase activity [GO:0004104]; protein binding [GO:0005515]; hydrolase activity, acting on ester bonds [GO:0016788]; enzyme binding [GO:0019899]; choline binding [GO:0033265]; identical protein binding [GO:0042802]; carboxylic ester hydrolase activity [GO:0052689]	extracellular region [GO:0005576]; nuclear envelope lumen [GO:0005641]; endoplasmic reticulum lumen [GO:0005788]; membrane [GO:0016020]; blood microparticle [GO:0072562]; extracellular space [GO:0005615]; plasma membrane [GO:0005886]
Nafisa_SEN2	Cholinesterase	BCHE	P06276	P06276	4.9466	0.3137	XT NP A	2023ms1276	learning [GO:0007612]; negative regulation of cell population proliferation [GO:0008285]; neuroblast differentiation [GO:0014016]; choline metabolic process [GO:0019695]; response to xenobiotic stimulus [GO:0009410]; response to alkaloid [GO:0043279]; cocaine metabolic process [GO:0050783]; negative regulation of synaptic transmission [GO:0050805]; response to glucocorticoid [GO:0051384]; response to folic acid [GO:0051593]; acetylcholine catabolic process [GO:0006581]	amyloid-beta binding [GO:0001540]; catalytic activity [GO:0003824]; acetylcholinesterase activity [GO:0003990]; cholinesterase activity [GO:0004104]; protein binding [GO:0005515]; hydrolase activity, acting on ester bonds [GO:0016788]; enzyme binding [GO:0019899]; choline binding [GO:0033265]; identical protein binding [GO:0042802]; carboxylic ester hydrolase activity [GO:0052689]	extracellular region [GO:0005576]; nuclear envelope lumen [GO:0005641]; endoplasmic reticulum lumen [GO:0005788]; membrane [GO:0016020]; blood microparticle [GO:0072562]; extracellular space [GO:0005615]; plasma membrane [GO:0005886]
Nafisa_SEN1	Cholinesterase	BCHE	P06276	P06276	5.2375	0.6198	XT NP A	2023ms1276	learning [GO:0007612]; negative regulation of cell population proliferation [GO:0008285]; neuroblast differentiation [GO:0014016]; choline metabolic process [GO:0019695]; response to xenobiotic stimulus [GO:0009410]; response to alkaloid [GO:0043279]; cocaine metabolic process [GO:0050783]; negative regulation of synaptic transmission [GO:0050805]; response to glucocorticoid [GO:0051384]; response to folic acid [GO:0051593]; acetylcholine catabolic process [GO:0006581]	amyloid-beta binding [GO:0001540]; catalytic activity [GO:0003824]; acetylcholinesterase activity [GO:0003990]; cholinesterase activity [GO:0004104]; protein binding [GO:0005515]; hydrolase activity, acting on ester bonds [GO:0016788]; enzyme binding [GO:0019899]; choline binding [GO:0033265]; identical protein binding [GO:0042802]; carboxylic ester hydrolase activity [GO:0052689]	extracellular region [GO:0005576]; nuclear envelope lumen [GO:0005641]; endoplasmic reticulum lumen [GO:0005788]; membrane [GO:0016020]; blood microparticle [GO:0072562]; extracellular space [GO:0005615]; plasma membrane [GO:0005886]
Nafisa_PRO7	Cholinesterase	BCHE	P06276	P06276	4.9189	0.364	XT NP A	2023ms1276	learning [GO:0007612]; negative regulation of cell population proliferation [GO:0008285]; neuroblast differentiation [GO:0014016]; choline metabolic process [GO:0019695]; response to xenobiotic stimulus [GO:0009410]; response to alkaloid [GO:0043279]; cocaine metabolic process [GO:0050783]; negative regulation of synaptic transmission [GO:0050805]; response to glucocorticoid [GO:0051384]; response to folic acid [GO:0051593]; acetylcholine catabolic process [GO:0006581]	amyloid-beta binding [GO:0001540]; catalytic activity [GO:0003824]; acetylcholinesterase activity [GO:0003990]; cholinesterase activity [GO:0004104]; protein binding [GO:0005515]; hydrolase activity, acting on ester bonds [GO:0016788]; enzyme binding [GO:0019899]; choline binding [GO:0033265]; identical protein binding [GO:0042802]; carboxylic ester hydrolase activity [GO:0052689]	extracellular region [GO:0005576]; nuclear envelope lumen [GO:0005641]; endoplasmic reticulum lumen [GO:0005788]; membrane [GO:0016020]; blood microparticle [GO:0072562]; extracellular space [GO:0005615]; plasma membrane [GO:0005886]
Nafisa_PRO6	Cholinesterase	BCHE	P06276	P06276	4.6895	0.1445	XT NP A	2023ms1276	learning [GO:0007612]; negative regulation of cell population proliferation [GO:0008285]; neuroblast differentiation [GO:0014016]; choline metabolic process [GO:0019695]; response to xenobiotic stimulus [GO:0009410]; response to alkaloid [GO:0043279]; cocaine metabolic process [GO:0050783]; negative regulation of synaptic transmission [GO:0050805]; response to glucocorticoid [GO:0051384]; response to folic acid [GO:0051593]; acetylcholine catabolic process [GO:0006581]	amyloid-beta binding [GO:0001540]; catalytic activity [GO:0003824]; acetylcholinesterase activity [GO:0003990]; cholinesterase activity [GO:0004104]; protein binding [GO:0005515]; hydrolase activity, acting on ester bonds [GO:0016788]; enzyme binding [GO:0019899]; choline binding [GO:0033265]; identical protein binding [GO:0042802]; carboxylic ester hydrolase activity [GO:0052689]	extracellular region [GO:0005576]; nuclear envelope lumen [GO:0005641]; endoplasmic reticulum lumen [GO:0005788]; membrane [GO:0016020]; blood microparticle [GO:0072562]; extracellular space [GO:0005615]; plasma membrane [GO:0005886]
Nafisa_PRO5	Cholinesterase	BCHE	P06276	P06276	4.8875	0.3503	XT NP A	2023ms1276	learning [GO:0007612]; negative regulation of cell population proliferation [GO:0008285]; neuroblast differentiation [GO:0014016]; choline metabolic process [GO:0019695]; response to xenobiotic stimulus [GO:0009410]; response to alkaloid [GO:0043279]; cocaine metabolic process [GO:0050783]; negative regulation of synaptic transmission [GO:0050805]; response to glucocorticoid [GO:0051384]; response to folic acid [GO:0051593]; acetylcholine catabolic process [GO:0006581]	amyloid-beta binding [GO:0001540]; catalytic activity [GO:0003824]; acetylcholinesterase activity [GO:0003990]; cholinesterase activity [GO:0004104]; protein binding [GO:0005515]; hydrolase activity, acting on ester bonds [GO:0016788]; enzyme binding [GO:0019899]; choline binding [GO:0033265]; identical protein binding [GO:0042802]; carboxylic ester hydrolase activity [GO:0052689]	extracellular region [GO:0005576]; nuclear envelope lumen [GO:0005641]; endoplasmic reticulum lumen [GO:0005788]; membrane [GO:0016020]; blood microparticle [GO:0072562]; extracellular space [GO:0005615]; plasma membrane [GO:0005886]
Nafisa_PRO4	Cholinesterase	BCHE	P06276	P06276	4.95	0.3778	XT NP A	2023ms1276	learning [GO:0007612]; negative regulation of cell population proliferation [GO:0008285]; neuroblast differentiation [GO:0014016]; choline metabolic process [GO:0019695]; response to xenobiotic stimulus [GO:0009410]; response to alkaloid [GO:0043279]; cocaine metabolic process [GO:0050783]; negative regulation of synaptic transmission [GO:0050805]; response to glucocorticoid [GO:0051384]; response to folic acid [GO:0051593]; acetylcholine catabolic process [GO:0006581]	amyloid-beta binding [GO:0001540]; catalytic activity [GO:0003824]; acetylcholinesterase activity [GO:0003990]; cholinesterase activity [GO:0004104]; protein binding [GO:0005515]; hydrolase activity, acting on ester bonds [GO:0016788]; enzyme binding [GO:0019899]; choline binding [GO:0033265]; identical protein binding [GO:0042802]; carboxylic ester hydrolase activity [GO:0052689]	extracellular region [GO:0005576]; nuclear envelope lumen [GO:0005641]; endoplasmic reticulum lumen [GO:0005788]; membrane [GO:0016020]; blood microparticle [GO:0072562]; extracellular space [GO:0005615]; plasma membrane [GO:0005886]
Nafisa_PRO3	Cholinesterase	BCHE	P06276	P06276	4.9526	0.3821	XT NP A	2023ms1276	learning [GO:0007612]; negative regulation of cell population proliferation [GO:0008285]; neuroblast differentiation [GO:0014016]; choline metabolic process [GO:0019695]; response to xenobiotic stimulus [GO:0009410]; response to alkaloid [GO:0043279]; cocaine metabolic process [GO:0050783]; negative regulation of synaptic transmission [GO:0050805]; response to glucocorticoid [GO:0051384]; response to folic acid [GO:0051593]; acetylcholine catabolic process [GO:0006581]	amyloid-beta binding [GO:0001540]; catalytic activity [GO:0003824]; acetylcholinesterase activity [GO:0003990]; cholinesterase activity [GO:0004104]; protein binding [GO:0005515]; hydrolase activity, acting on ester bonds [GO:0016788]; enzyme binding [GO:0019899]; choline binding [GO:0033265]; identical protein binding [GO:0042802]; carboxylic ester hydrolase activity [GO:0052689]	extracellular region [GO:0005576]; nuclear envelope lumen [GO:0005641]; endoplasmic reticulum lumen [GO:0005788]; membrane [GO:0016020]; blood microparticle [GO:0072562]; extracellular space [GO:0005615]; plasma membrane [GO:0005886]
Nafisa_PRO2	Cholinesterase	BCHE	P06276	P06276	4.7538	0.202	XT NP A	2023ms1276	learning [GO:0007612]; negative regulation of cell population proliferation [GO:0008285]; neuroblast differentiation [GO:0014016]; choline metabolic process [GO:0019695]; response to xenobiotic stimulus [GO:0009410]; response to alkaloid [GO:0043279]; cocaine metabolic process [GO:0050783]; negative regulation of synaptic transmission [GO:0050805]; response to glucocorticoid [GO:0051384]; response to folic acid [GO:0051593]; acetylcholine catabolic process [GO:0006581]	amyloid-beta binding [GO:0001540]; catalytic activity [GO:0003824]; acetylcholinesterase activity [GO:0003990]; cholinesterase activity [GO:0004104]; protein binding [GO:0005515]; hydrolase activity, acting on ester bonds [GO:0016788]; enzyme binding [GO:0019899]; choline binding [GO:0033265]; identical protein binding [GO:0042802]; carboxylic ester hydrolase activity [GO:0052689]	extracellular region [GO:0005576]; nuclear envelope lumen [GO:0005641]; endoplasmic reticulum lumen [GO:0005788]; membrane [GO:0016020]; blood microparticle [GO:0072562]; extracellular space [GO:0005615]; plasma membrane [GO:0005886]
Nafisa_PRO1	Cholinesterase	BCHE	P06276	P06276	4.9481	0.4009	XT NP A	2023ms1276	learning [GO:0007612]; negative regulation of cell population proliferation [GO:0008285]; neuroblast differentiation [GO:0014016]; choline metabolic process [GO:0019695]; response to xenobiotic stimulus [GO:0009410]; response to alkaloid [GO:0043279]; cocaine metabolic process [GO:0050783]; negative regulation of synaptic transmission [GO:0050805]; response to glucocorticoid [GO:0051384]; response to folic acid [GO:0051593]; acetylcholine catabolic process [GO:0006581]	amyloid-beta binding [GO:0001540]; catalytic activity [GO:0003824]; acetylcholinesterase activity [GO:0003990]; cholinesterase activity [GO:0004104]; protein binding [GO:0005515]; hydrolase activity, acting on ester bonds [GO:0016788]; enzyme binding [GO:0019899]; choline binding [GO:0033265]; identical protein binding [GO:0042802]; carboxylic ester hydrolase activity [GO:0052689]	extracellular region [GO:0005576]; nuclear envelope lumen [GO:0005641]; endoplasmic reticulum lumen [GO:0005788]; membrane [GO:0016020]; blood microparticle [GO:0072562]; extracellular space [GO:0005615]; plasma membrane [GO:0005886]
Nafisa_SEN7	60S ribosomal protein L11;Isoform of P62913, Isoform 2 of 60S ribosomal protein L11;60S ribosomal protein L11	RPL11;RPL11;RPL11	NA	P62913;P62913-2;Q3T087	5.8264	1.2136	XT NP A	2023ms1276	ribosomal large subunit assembly [GO:0000027]; cytoplasmic translation [GO:0002181]; rRNA processing [GO:0006364]; translation [GO:0006412]; protein targeting [GO:0006605]; positive regulation of gene expression [GO:0010628]; positive regulation of protein binding [GO:0032092]; negative regulation of proteasomal ubiquitin-dependent protein catabolic process [GO:0032435]; protein localization to nucleus [GO:0034504]; ribosomal large subunit biogenesis [GO:0042273]; protein stabilization [GO:0050821]; regulation of signal transduction by p53 class mediator [GO:1901796]; positive regulation of intrinsic apoptotic signaling pathway by p53 class mediator [GO:1902255]; negative regulation of ubiquitin protein ligase activity [GO:1904667]; negative regulation of ubiquitin-dependent protein catabolic process [GO:2000059]; negative regulation of protein neddylation [GO:2000435]; ;	RNA binding [GO:0003723]; structural constituent of ribosome [GO:0003735]; protein binding [GO:0005515]; 5S rRNA binding [GO:0008097]; ubiquitin protein ligase binding [GO:0031625]; ubiquitin ligase inhibitor activity [GO:1990948]; ;	nucleoplasm [GO:0005654]; nucleolus [GO:0005730]; cytoplasm [GO:0005737]; cytosol [GO:0005829]; membrane [GO:0016020]; cytosolic ribosome [GO:0022626]; extracellular exosome [GO:0070062]; cytosolic large ribosomal subunit [GO:0022625]; protein-containing complex [GO:0032991]; polysomal ribosome [GO:0042788]; ;
Nafisa_SEN6	60S ribosomal protein L11;Isoform of P62913, Isoform 2 of 60S ribosomal protein L11;60S ribosomal protein L11	RPL11;RPL11;RPL11	NA	P62913;P62913-2;Q3T087	5.7768	1.1497	XT NP A	2023ms1276	ribosomal large subunit assembly [GO:0000027]; cytoplasmic translation [GO:0002181]; rRNA processing [GO:0006364]; translation [GO:0006412]; protein targeting [GO:0006605]; positive regulation of gene expression [GO:0010628]; positive regulation of protein binding [GO:0032092]; negative regulation of proteasomal ubiquitin-dependent protein catabolic process [GO:0032435]; protein localization to nucleus [GO:0034504]; ribosomal large subunit biogenesis [GO:0042273]; protein stabilization [GO:0050821]; regulation of signal transduction by p53 class mediator [GO:1901796]; positive regulation of intrinsic apoptotic signaling pathway by p53 class mediator [GO:1902255]; negative regulation of ubiquitin protein ligase activity [GO:1904667]; negative regulation of ubiquitin-dependent protein catabolic process [GO:2000059]; negative regulation of protein neddylation [GO:2000435]; ;	RNA binding [GO:0003723]; structural constituent of ribosome [GO:0003735]; protein binding [GO:0005515]; 5S rRNA binding [GO:0008097]; ubiquitin protein ligase binding [GO:0031625]; ubiquitin ligase inhibitor activity [GO:1990948]; ;	nucleoplasm [GO:0005654]; nucleolus [GO:0005730]; cytoplasm [GO:0005737]; cytosol [GO:0005829]; membrane [GO:0016020]; cytosolic ribosome [GO:0022626]; extracellular exosome [GO:0070062]; cytosolic large ribosomal subunit [GO:0022625]; protein-containing complex [GO:0032991]; polysomal ribosome [GO:0042788]; ;
Nafisa_SEN5	60S ribosomal protein L11;Isoform of P62913, Isoform 2 of 60S ribosomal protein L11;60S ribosomal protein L11	RPL11;RPL11;RPL11	NA	P62913;P62913-2;Q3T087	5.8956	1.2424	XT NP A	2023ms1276	ribosomal large subunit assembly [GO:0000027]; cytoplasmic translation [GO:0002181]; rRNA processing [GO:0006364]; translation [GO:0006412]; protein targeting [GO:0006605]; positive regulation of gene expression [GO:0010628]; positive regulation of protein binding [GO:0032092]; negative regulation of proteasomal ubiquitin-dependent protein catabolic process [GO:0032435]; protein localization to nucleus [GO:0034504]; ribosomal large subunit biogenesis [GO:0042273]; protein stabilization [GO:0050821]; regulation of signal transduction by p53 class mediator [GO:1901796]; positive regulation of intrinsic apoptotic signaling pathway by p53 class mediator [GO:1902255]; negative regulation of ubiquitin protein ligase activity [GO:1904667]; negative regulation of ubiquitin-dependent protein catabolic process [GO:2000059]; negative regulation of protein neddylation [GO:2000435]; ;	RNA binding [GO:0003723]; structural constituent of ribosome [GO:0003735]; protein binding [GO:0005515]; 5S rRNA binding [GO:0008097]; ubiquitin protein ligase binding [GO:0031625]; ubiquitin ligase inhibitor activity [GO:1990948]; ;	nucleoplasm [GO:0005654]; nucleolus [GO:0005730]; cytoplasm [GO:0005737]; cytosol [GO:0005829]; membrane [GO:0016020]; cytosolic ribosome [GO:0022626]; extracellular exosome [GO:0070062]; cytosolic large ribosomal subunit [GO:0022625]; protein-containing complex [GO:0032991]; polysomal ribosome [GO:0042788]; ;
Nafisa_SEN4	60S ribosomal protein L11;Isoform of P62913, Isoform 2 of 60S ribosomal protein L11;60S ribosomal protein L11	RPL11;RPL11;RPL11	NA	P62913;P62913-2;Q3T087	5.7966	1.1763	XT NP A	2023ms1276	ribosomal large subunit assembly [GO:0000027]; cytoplasmic translation [GO:0002181]; rRNA processing [GO:0006364]; translation [GO:0006412]; protein targeting [GO:0006605]; positive regulation of gene expression [GO:0010628]; positive regulation of protein binding [GO:0032092]; negative regulation of proteasomal ubiquitin-dependent protein catabolic process [GO:0032435]; protein localization to nucleus [GO:0034504]; ribosomal large subunit biogenesis [GO:0042273]; protein stabilization [GO:0050821]; regulation of signal transduction by p53 class mediator [GO:1901796]; positive regulation of intrinsic apoptotic signaling pathway by p53 class mediator [GO:1902255]; negative regulation of ubiquitin protein ligase activity [GO:1904667]; negative regulation of ubiquitin-dependent protein catabolic process [GO:2000059]; negative regulation of protein neddylation [GO:2000435]; ;	RNA binding [GO:0003723]; structural constituent of ribosome [GO:0003735]; protein binding [GO:0005515]; 5S rRNA binding [GO:0008097]; ubiquitin protein ligase binding [GO:0031625]; ubiquitin ligase inhibitor activity [GO:1990948]; ;	nucleoplasm [GO:0005654]; nucleolus [GO:0005730]; cytoplasm [GO:0005737]; cytosol [GO:0005829]; membrane [GO:0016020]; cytosolic ribosome [GO:0022626]; extracellular exosome [GO:0070062]; cytosolic large ribosomal subunit [GO:0022625]; protein-containing complex [GO:0032991]; polysomal ribosome [GO:0042788]; ;
Nafisa_SEN3	60S ribosomal protein L11;Isoform of P62913, Isoform 2 of 60S ribosomal protein L11;60S ribosomal protein L11	RPL11;RPL11;RPL11	NA	P62913;P62913-2;Q3T087	5.7506	1.1309	XT NP A	2023ms1276	ribosomal large subunit assembly [GO:0000027]; cytoplasmic translation [GO:0002181]; rRNA processing [GO:0006364]; translation [GO:0006412]; protein targeting [GO:0006605]; positive regulation of gene expression [GO:0010628]; positive regulation of protein binding [GO:0032092]; negative regulation of proteasomal ubiquitin-dependent protein catabolic process [GO:0032435]; protein localization to nucleus [GO:0034504]; ribosomal large subunit biogenesis [GO:0042273]; protein stabilization [GO:0050821]; regulation of signal transduction by p53 class mediator [GO:1901796]; positive regulation of intrinsic apoptotic signaling pathway by p53 class mediator [GO:1902255]; negative regulation of ubiquitin protein ligase activity [GO:1904667]; negative regulation of ubiquitin-dependent protein catabolic process [GO:2000059]; negative regulation of protein neddylation [GO:2000435]; ;	RNA binding [GO:0003723]; structural constituent of ribosome [GO:0003735]; protein binding [GO:0005515]; 5S rRNA binding [GO:0008097]; ubiquitin protein ligase binding [GO:0031625]; ubiquitin ligase inhibitor activity [GO:1990948]; ;	nucleoplasm [GO:0005654]; nucleolus [GO:0005730]; cytoplasm [GO:0005737]; cytosol [GO:0005829]; membrane [GO:0016020]; cytosolic ribosome [GO:0022626]; extracellular exosome [GO:0070062]; cytosolic large ribosomal subunit [GO:0022625]; protein-containing complex [GO:0032991]; polysomal ribosome [GO:0042788]; ;
Nafisa_SEN2	60S ribosomal protein L11;Isoform of P62913, Isoform 2 of 60S ribosomal protein L11;60S ribosomal protein L11	RPL11;RPL11;RPL11	NA	P62913;P62913-2;Q3T087	5.7746	1.1417	XT NP A	2023ms1276	ribosomal large subunit assembly [GO:0000027]; cytoplasmic translation [GO:0002181]; rRNA processing [GO:0006364]; translation [GO:0006412]; protein targeting [GO:0006605]; positive regulation of gene expression [GO:0010628]; positive regulation of protein binding [GO:0032092]; negative regulation of proteasomal ubiquitin-dependent protein catabolic process [GO:0032435]; protein localization to nucleus [GO:0034504]; ribosomal large subunit biogenesis [GO:0042273]; protein stabilization [GO:0050821]; regulation of signal transduction by p53 class mediator [GO:1901796]; positive regulation of intrinsic apoptotic signaling pathway by p53 class mediator [GO:1902255]; negative regulation of ubiquitin protein ligase activity [GO:1904667]; negative regulation of ubiquitin-dependent protein catabolic process [GO:2000059]; negative regulation of protein neddylation [GO:2000435]; ;	RNA binding [GO:0003723]; structural constituent of ribosome [GO:0003735]; protein binding [GO:0005515]; 5S rRNA binding [GO:0008097]; ubiquitin protein ligase binding [GO:0031625]; ubiquitin ligase inhibitor activity [GO:1990948]; ;	nucleoplasm [GO:0005654]; nucleolus [GO:0005730]; cytoplasm [GO:0005737]; cytosol [GO:0005829]; membrane [GO:0016020]; cytosolic ribosome [GO:0022626]; extracellular exosome [GO:0070062]; cytosolic large ribosomal subunit [GO:0022625]; protein-containing complex [GO:0032991]; polysomal ribosome [GO:0042788]; ;
Nafisa_SEN1	60S ribosomal protein L11;Isoform of P62913, Isoform 2 of 60S ribosomal protein L11;60S ribosomal protein L11	RPL11;RPL11;RPL11	NA	P62913;P62913-2;Q3T087	5.7365	1.1188	XT NP A	2023ms1276	ribosomal large subunit assembly [GO:0000027]; cytoplasmic translation [GO:0002181]; rRNA processing [GO:0006364]; translation [GO:0006412]; protein targeting [GO:0006605]; positive regulation of gene expression [GO:0010628]; positive regulation of protein binding [GO:0032092]; negative regulation of proteasomal ubiquitin-dependent protein catabolic process [GO:0032435]; protein localization to nucleus [GO:0034504]; ribosomal large subunit biogenesis [GO:0042273]; protein stabilization [GO:0050821]; regulation of signal transduction by p53 class mediator [GO:1901796]; positive regulation of intrinsic apoptotic signaling pathway by p53 class mediator [GO:1902255]; negative regulation of ubiquitin protein ligase activity [GO:1904667]; negative regulation of ubiquitin-dependent protein catabolic process [GO:2000059]; negative regulation of protein neddylation [GO:2000435]; ;	RNA binding [GO:0003723]; structural constituent of ribosome [GO:0003735]; protein binding [GO:0005515]; 5S rRNA binding [GO:0008097]; ubiquitin protein ligase binding [GO:0031625]; ubiquitin ligase inhibitor activity [GO:1990948]; ;	nucleoplasm [GO:0005654]; nucleolus [GO:0005730]; cytoplasm [GO:0005737]; cytosol [GO:0005829]; membrane [GO:0016020]; cytosolic ribosome [GO:0022626]; extracellular exosome [GO:0070062]; cytosolic large ribosomal subunit [GO:0022625]; protein-containing complex [GO:0032991]; polysomal ribosome [GO:0042788]; ;
Nafisa_PRO7	60S ribosomal protein L11;Isoform of P62913, Isoform 2 of 60S ribosomal protein L11;60S ribosomal protein L11	RPL11;RPL11;RPL11	NA	P62913;P62913-2;Q3T087	5.3574	0.8025	XT NP A	2023ms1276	ribosomal large subunit assembly [GO:0000027]; cytoplasmic translation [GO:0002181]; rRNA processing [GO:0006364]; translation [GO:0006412]; protein targeting [GO:0006605]; positive regulation of gene expression [GO:0010628]; positive regulation of protein binding [GO:0032092]; negative regulation of proteasomal ubiquitin-dependent protein catabolic process [GO:0032435]; protein localization to nucleus [GO:0034504]; ribosomal large subunit biogenesis [GO:0042273]; protein stabilization [GO:0050821]; regulation of signal transduction by p53 class mediator [GO:1901796]; positive regulation of intrinsic apoptotic signaling pathway by p53 class mediator [GO:1902255]; negative regulation of ubiquitin protein ligase activity [GO:1904667]; negative regulation of ubiquitin-dependent protein catabolic process [GO:2000059]; negative regulation of protein neddylation [GO:2000435]; ;	RNA binding [GO:0003723]; structural constituent of ribosome [GO:0003735]; protein binding [GO:0005515]; 5S rRNA binding [GO:0008097]; ubiquitin protein ligase binding [GO:0031625]; ubiquitin ligase inhibitor activity [GO:1990948]; ;	nucleoplasm [GO:0005654]; nucleolus [GO:0005730]; cytoplasm [GO:0005737]; cytosol [GO:0005829]; membrane [GO:0016020]; cytosolic ribosome [GO:0022626]; extracellular exosome [GO:0070062]; cytosolic large ribosomal subunit [GO:0022625]; protein-containing complex [GO:0032991]; polysomal ribosome [GO:0042788]; ;
Nafisa_PRO6	60S ribosomal protein L11;Isoform of P62913, Isoform 2 of 60S ribosomal protein L11;60S ribosomal protein L11	RPL11;RPL11;RPL11	NA	P62913;P62913-2;Q3T087	5.2718	0.7267	XT NP A	2023ms1276	ribosomal large subunit assembly [GO:0000027]; cytoplasmic translation [GO:0002181]; rRNA processing [GO:0006364]; translation [GO:0006412]; protein targeting [GO:0006605]; positive regulation of gene expression [GO:0010628]; positive regulation of protein binding [GO:0032092]; negative regulation of proteasomal ubiquitin-dependent protein catabolic process [GO:0032435]; protein localization to nucleus [GO:0034504]; ribosomal large subunit biogenesis [GO:0042273]; protein stabilization [GO:0050821]; regulation of signal transduction by p53 class mediator [GO:1901796]; positive regulation of intrinsic apoptotic signaling pathway by p53 class mediator [GO:1902255]; negative regulation of ubiquitin protein ligase activity [GO:1904667]; negative regulation of ubiquitin-dependent protein catabolic process [GO:2000059]; negative regulation of protein neddylation [GO:2000435]; ;	RNA binding [GO:0003723]; structural constituent of ribosome [GO:0003735]; protein binding [GO:0005515]; 5S rRNA binding [GO:0008097]; ubiquitin protein ligase binding [GO:0031625]; ubiquitin ligase inhibitor activity [GO:1990948]; ;	nucleoplasm [GO:0005654]; nucleolus [GO:0005730]; cytoplasm [GO:0005737]; cytosol [GO:0005829]; membrane [GO:0016020]; cytosolic ribosome [GO:0022626]; extracellular exosome [GO:0070062]; cytosolic large ribosomal subunit [GO:0022625]; protein-containing complex [GO:0032991]; polysomal ribosome [GO:0042788]; ;
Nafisa_PRO5	60S ribosomal protein L11;Isoform of P62913, Isoform 2 of 60S ribosomal protein L11;60S ribosomal protein L11	RPL11;RPL11;RPL11	NA	P62913;P62913-2;Q3T087	5.2572	0.72	XT NP A	2023ms1276	ribosomal large subunit assembly [GO:0000027]; cytoplasmic translation [GO:0002181]; rRNA processing [GO:0006364]; translation [GO:0006412]; protein targeting [GO:0006605]; positive regulation of gene expression [GO:0010628]; positive regulation of protein binding [GO:0032092]; negative regulation of proteasomal ubiquitin-dependent protein catabolic process [GO:0032435]; protein localization to nucleus [GO:0034504]; ribosomal large subunit biogenesis [GO:0042273]; protein stabilization [GO:0050821]; regulation of signal transduction by p53 class mediator [GO:1901796]; positive regulation of intrinsic apoptotic signaling pathway by p53 class mediator [GO:1902255]; negative regulation of ubiquitin protein ligase activity [GO:1904667]; negative regulation of ubiquitin-dependent protein catabolic process [GO:2000059]; negative regulation of protein neddylation [GO:2000435]; ;	RNA binding [GO:0003723]; structural constituent of ribosome [GO:0003735]; protein binding [GO:0005515]; 5S rRNA binding [GO:0008097]; ubiquitin protein ligase binding [GO:0031625]; ubiquitin ligase inhibitor activity [GO:1990948]; ;	nucleoplasm [GO:0005654]; nucleolus [GO:0005730]; cytoplasm [GO:0005737]; cytosol [GO:0005829]; membrane [GO:0016020]; cytosolic ribosome [GO:0022626]; extracellular exosome [GO:0070062]; cytosolic large ribosomal subunit [GO:0022625]; protein-containing complex [GO:0032991]; polysomal ribosome [GO:0042788]; ;
Nafisa_PRO4	60S ribosomal protein L11;Isoform of P62913, Isoform 2 of 60S ribosomal protein L11;60S ribosomal protein L11	RPL11;RPL11;RPL11	NA	P62913;P62913-2;Q3T087	5.414	0.8418	XT NP A	2023ms1276	ribosomal large subunit assembly [GO:0000027]; cytoplasmic translation [GO:0002181]; rRNA processing [GO:0006364]; translation [GO:0006412]; protein targeting [GO:0006605]; positive regulation of gene expression [GO:0010628]; positive regulation of protein binding [GO:0032092]; negative regulation of proteasomal ubiquitin-dependent protein catabolic process [GO:0032435]; protein localization to nucleus [GO:0034504]; ribosomal large subunit biogenesis [GO:0042273]; protein stabilization [GO:0050821]; regulation of signal transduction by p53 class mediator [GO:1901796]; positive regulation of intrinsic apoptotic signaling pathway by p53 class mediator [GO:1902255]; negative regulation of ubiquitin protein ligase activity [GO:1904667]; negative regulation of ubiquitin-dependent protein catabolic process [GO:2000059]; negative regulation of protein neddylation [GO:2000435]; ;	RNA binding [GO:0003723]; structural constituent of ribosome [GO:0003735]; protein binding [GO:0005515]; 5S rRNA binding [GO:0008097]; ubiquitin protein ligase binding [GO:0031625]; ubiquitin ligase inhibitor activity [GO:1990948]; ;	nucleoplasm [GO:0005654]; nucleolus [GO:0005730]; cytoplasm [GO:0005737]; cytosol [GO:0005829]; membrane [GO:0016020]; cytosolic ribosome [GO:0022626]; extracellular exosome [GO:0070062]; cytosolic large ribosomal subunit [GO:0022625]; protein-containing complex [GO:0032991]; polysomal ribosome [GO:0042788]; ;
Nafisa_PRO3	60S ribosomal protein L11;Isoform of P62913, Isoform 2 of 60S ribosomal protein L11;60S ribosomal protein L11	RPL11;RPL11;RPL11	NA	P62913;P62913-2;Q3T087	5.4199	0.8493	XT NP A	2023ms1276	ribosomal large subunit assembly [GO:0000027]; cytoplasmic translation [GO:0002181]; rRNA processing [GO:0006364]; translation [GO:0006412]; protein targeting [GO:0006605]; positive regulation of gene expression [GO:0010628]; positive regulation of protein binding [GO:0032092]; negative regulation of proteasomal ubiquitin-dependent protein catabolic process [GO:0032435]; protein localization to nucleus [GO:0034504]; ribosomal large subunit biogenesis [GO:0042273]; protein stabilization [GO:0050821]; regulation of signal transduction by p53 class mediator [GO:1901796]; positive regulation of intrinsic apoptotic signaling pathway by p53 class mediator [GO:1902255]; negative regulation of ubiquitin protein ligase activity [GO:1904667]; negative regulation of ubiquitin-dependent protein catabolic process [GO:2000059]; negative regulation of protein neddylation [GO:2000435]; ;	RNA binding [GO:0003723]; structural constituent of ribosome [GO:0003735]; protein binding [GO:0005515]; 5S rRNA binding [GO:0008097]; ubiquitin protein ligase binding [GO:0031625]; ubiquitin ligase inhibitor activity [GO:1990948]; ;	nucleoplasm [GO:0005654]; nucleolus [GO:0005730]; cytoplasm [GO:0005737]; cytosol [GO:0005829]; membrane [GO:0016020]; cytosolic ribosome [GO:0022626]; extracellular exosome [GO:0070062]; cytosolic large ribosomal subunit [GO:0022625]; protein-containing complex [GO:0032991]; polysomal ribosome [GO:0042788]; ;
Nafisa_PRO2	60S ribosomal protein L11;Isoform of P62913, Isoform 2 of 60S ribosomal protein L11;60S ribosomal protein L11	RPL11;RPL11;RPL11	NA	P62913;P62913-2;Q3T087	5.2445	0.6927	XT NP A	2023ms1276	ribosomal large subunit assembly [GO:0000027]; cytoplasmic translation [GO:0002181]; rRNA processing [GO:0006364]; translation [GO:0006412]; protein targeting [GO:0006605]; positive regulation of gene expression [GO:0010628]; positive regulation of protein binding [GO:0032092]; negative regulation of proteasomal ubiquitin-dependent protein catabolic process [GO:0032435]; protein localization to nucleus [GO:0034504]; ribosomal large subunit biogenesis [GO:0042273]; protein stabilization [GO:0050821]; regulation of signal transduction by p53 class mediator [GO:1901796]; positive regulation of intrinsic apoptotic signaling pathway by p53 class mediator [GO:1902255]; negative regulation of ubiquitin protein ligase activity [GO:1904667]; negative regulation of ubiquitin-dependent protein catabolic process [GO:2000059]; negative regulation of protein neddylation [GO:2000435]; ;	RNA binding [GO:0003723]; structural constituent of ribosome [GO:0003735]; protein binding [GO:0005515]; 5S rRNA binding [GO:0008097]; ubiquitin protein ligase binding [GO:0031625]; ubiquitin ligase inhibitor activity [GO:1990948]; ;	nucleoplasm [GO:0005654]; nucleolus [GO:0005730]; cytoplasm [GO:0005737]; cytosol [GO:0005829]; membrane [GO:0016020]; cytosolic ribosome [GO:0022626]; extracellular exosome [GO:0070062]; cytosolic large ribosomal subunit [GO:0022625]; protein-containing complex [GO:0032991]; polysomal ribosome [GO:0042788]; ;
Nafisa_PRO1	60S ribosomal protein L11;Isoform of P62913, Isoform 2 of 60S ribosomal protein L11;60S ribosomal protein L11	RPL11;RPL11;RPL11	NA	P62913;P62913-2;Q3T087	5.2454	0.6981	XT NP A	2023ms1276	ribosomal large subunit assembly [GO:0000027]; cytoplasmic translation [GO:0002181]; rRNA processing [GO:0006364]; translation [GO:0006412]; protein targeting [GO:0006605]; positive regulation of gene expression [GO:0010628]; positive regulation of protein binding [GO:0032092]; negative regulation of proteasomal ubiquitin-dependent protein catabolic process [GO:0032435]; protein localization to nucleus [GO:0034504]; ribosomal large subunit biogenesis [GO:0042273]; protein stabilization [GO:0050821]; regulation of signal transduction by p53 class mediator [GO:1901796]; positive regulation of intrinsic apoptotic signaling pathway by p53 class mediator [GO:1902255]; negative regulation of ubiquitin protein ligase activity [GO:1904667]; negative regulation of ubiquitin-dependent protein catabolic process [GO:2000059]; negative regulation of protein neddylation [GO:2000435]; ;	RNA binding [GO:0003723]; structural constituent of ribosome [GO:0003735]; protein binding [GO:0005515]; 5S rRNA binding [GO:0008097]; ubiquitin protein ligase binding [GO:0031625]; ubiquitin ligase inhibitor activity [GO:1990948]; ;	nucleoplasm [GO:0005654]; nucleolus [GO:0005730]; cytoplasm [GO:0005737]; cytosol [GO:0005829]; membrane [GO:0016020]; cytosolic ribosome [GO:0022626]; extracellular exosome [GO:0070062]; cytosolic large ribosomal subunit [GO:0022625]; protein-containing complex [GO:0032991]; polysomal ribosome [GO:0042788]; ;
Nafisa_SEN7	Isoform of Q15651, High mobility group nucleosome-binding domain-containing protein 3	HMGN3	Q15651	A0A087WZE9	4.6287	0.0159	XT NP A	2023ms1276	NA	NA	NA
Nafisa_SEN6	Isoform of Q15651, High mobility group nucleosome-binding domain-containing protein 3	HMGN3	Q15651	A0A087WZE9	4.6772	0.0501	XT NP A	2023ms1276	NA	NA	NA
Nafisa_SEN5	Isoform of Q15651, High mobility group nucleosome-binding domain-containing protein 3	HMGN3	Q15651	A0A087WZE9	4.5731	-0.08	XT NP A	2023ms1276	NA	NA	NA
Nafisa_SEN4	Isoform of Q15651, High mobility group nucleosome-binding domain-containing protein 3	HMGN3	Q15651	A0A087WZE9	4.6494	0.0291	XT NP A	2023ms1276	NA	NA	NA
Nafisa_SEN3	Isoform of Q15651, High mobility group nucleosome-binding domain-containing protein 3	HMGN3	Q15651	A0A087WZE9	4.6867	0.0671	XT NP A	2023ms1276	NA	NA	NA
Nafisa_SEN2	Isoform of Q15651, High mobility group nucleosome-binding domain-containing protein 3	HMGN3	Q15651	A0A087WZE9	4.7007	0.0678	XT NP A	2023ms1276	NA	NA	NA
Nafisa_SEN1	Isoform of Q15651, High mobility group nucleosome-binding domain-containing protein 3	HMGN3	Q15651	A0A087WZE9	4.639	0.0213	XT NP A	2023ms1276	NA	NA	NA
Nafisa_PRO7	Isoform of Q15651, High mobility group nucleosome-binding domain-containing protein 3	HMGN3	Q15651	A0A087WZE9	4.4292	-0.1256	XT NP A	2023ms1276	NA	NA	NA
Nafisa_PRO6	Isoform of Q15651, High mobility group nucleosome-binding domain-containing protein 3	HMGN3	Q15651	A0A087WZE9	4.2129	-0.3322	XT NP A	2023ms1276	NA	NA	NA
Nafisa_PRO5	Isoform of Q15651, High mobility group nucleosome-binding domain-containing protein 3	HMGN3	Q15651	A0A087WZE9	4.1074	-0.4298	XT NP A	2023ms1276	NA	NA	NA
Nafisa_PRO4	Isoform of Q15651, High mobility group nucleosome-binding domain-containing protein 3	HMGN3	Q15651	A0A087WZE9	4.1816	-0.3906	XT NP A	2023ms1276	NA	NA	NA
Nafisa_PRO3	Isoform of Q15651, High mobility group nucleosome-binding domain-containing protein 3	HMGN3	Q15651	A0A087WZE9	4.1229	-0.4477	XT NP A	2023ms1276	NA	NA	NA
Nafisa_PRO2	Isoform of Q15651, High mobility group nucleosome-binding domain-containing protein 3	HMGN3	Q15651	A0A087WZE9	4.24	-0.3118	XT NP A	2023ms1276	NA	NA	NA
Nafisa_SEN7	Alanine--tRNA ligase, cytoplasmic	AARS1	P49588	P49588	5.7082	1.0955	XT NP B	2023ms1276	tRNA modification [GO:0006400]; tRNA aminoacylation for protein translation [GO:0006418]; alanyl-tRNA aminoacylation [GO:0006419]; tRNA processing [GO:0008033]; cerebellar Purkinje cell layer development [GO:0021680]; negative regulation of neuron apoptotic process [GO:0043524]; neuromuscular process controlling balance [GO:0050885]; aminoacyl-tRNA metabolism involved in translational fidelity [GO:0106074]; regulation of cytoplasmic translational fidelity [GO:0140018]	aminoacyl-tRNA editing activity [GO:0002161]; Ser-tRNA(Ala) hydrolase activity [GO:0002196]; alanine-tRNA ligase activity [GO:0004813]; zinc ion binding [GO:0008270]; translation regulator activity [GO:0045182]; amino acid binding [GO:0016597]; ATP binding [GO:0005524]; tRNA binding [GO:0000049]	cytoplasm [GO:0005737]; cytosol [GO:0005829]; membrane [GO:0016020]; extracellular exosome [GO:0070062]; mitochondrion [GO:0005739]
Nafisa_SEN6	Alanine--tRNA ligase, cytoplasmic	AARS1	P49588	P49588	5.7591	1.132	XT NP B	2023ms1276	tRNA modification [GO:0006400]; tRNA aminoacylation for protein translation [GO:0006418]; alanyl-tRNA aminoacylation [GO:0006419]; tRNA processing [GO:0008033]; cerebellar Purkinje cell layer development [GO:0021680]; negative regulation of neuron apoptotic process [GO:0043524]; neuromuscular process controlling balance [GO:0050885]; aminoacyl-tRNA metabolism involved in translational fidelity [GO:0106074]; regulation of cytoplasmic translational fidelity [GO:0140018]	aminoacyl-tRNA editing activity [GO:0002161]; Ser-tRNA(Ala) hydrolase activity [GO:0002196]; alanine-tRNA ligase activity [GO:0004813]; zinc ion binding [GO:0008270]; translation regulator activity [GO:0045182]; amino acid binding [GO:0016597]; ATP binding [GO:0005524]; tRNA binding [GO:0000049]	cytoplasm [GO:0005737]; cytosol [GO:0005829]; membrane [GO:0016020]; extracellular exosome [GO:0070062]; mitochondrion [GO:0005739]
Nafisa_SEN5	Alanine--tRNA ligase, cytoplasmic	AARS1	P49588	P49588	5.7858	1.1327	XT NP B	2023ms1276	tRNA modification [GO:0006400]; tRNA aminoacylation for protein translation [GO:0006418]; alanyl-tRNA aminoacylation [GO:0006419]; tRNA processing [GO:0008033]; cerebellar Purkinje cell layer development [GO:0021680]; negative regulation of neuron apoptotic process [GO:0043524]; neuromuscular process controlling balance [GO:0050885]; aminoacyl-tRNA metabolism involved in translational fidelity [GO:0106074]; regulation of cytoplasmic translational fidelity [GO:0140018]	aminoacyl-tRNA editing activity [GO:0002161]; Ser-tRNA(Ala) hydrolase activity [GO:0002196]; alanine-tRNA ligase activity [GO:0004813]; zinc ion binding [GO:0008270]; translation regulator activity [GO:0045182]; amino acid binding [GO:0016597]; ATP binding [GO:0005524]; tRNA binding [GO:0000049]	cytoplasm [GO:0005737]; cytosol [GO:0005829]; membrane [GO:0016020]; extracellular exosome [GO:0070062]; mitochondrion [GO:0005739]
Nafisa_SEN4	Alanine--tRNA ligase, cytoplasmic	AARS1	P49588	P49588	5.6875	1.0671	XT NP B	2023ms1276	tRNA modification [GO:0006400]; tRNA aminoacylation for protein translation [GO:0006418]; alanyl-tRNA aminoacylation [GO:0006419]; tRNA processing [GO:0008033]; cerebellar Purkinje cell layer development [GO:0021680]; negative regulation of neuron apoptotic process [GO:0043524]; neuromuscular process controlling balance [GO:0050885]; aminoacyl-tRNA metabolism involved in translational fidelity [GO:0106074]; regulation of cytoplasmic translational fidelity [GO:0140018]	aminoacyl-tRNA editing activity [GO:0002161]; Ser-tRNA(Ala) hydrolase activity [GO:0002196]; alanine-tRNA ligase activity [GO:0004813]; zinc ion binding [GO:0008270]; translation regulator activity [GO:0045182]; amino acid binding [GO:0016597]; ATP binding [GO:0005524]; tRNA binding [GO:0000049]	cytoplasm [GO:0005737]; cytosol [GO:0005829]; membrane [GO:0016020]; extracellular exosome [GO:0070062]; mitochondrion [GO:0005739]
Nafisa_SEN3	Alanine--tRNA ligase, cytoplasmic	AARS1	P49588	P49588	5.7403	1.1207	XT NP B	2023ms1276	tRNA modification [GO:0006400]; tRNA aminoacylation for protein translation [GO:0006418]; alanyl-tRNA aminoacylation [GO:0006419]; tRNA processing [GO:0008033]; cerebellar Purkinje cell layer development [GO:0021680]; negative regulation of neuron apoptotic process [GO:0043524]; neuromuscular process controlling balance [GO:0050885]; aminoacyl-tRNA metabolism involved in translational fidelity [GO:0106074]; regulation of cytoplasmic translational fidelity [GO:0140018]	aminoacyl-tRNA editing activity [GO:0002161]; Ser-tRNA(Ala) hydrolase activity [GO:0002196]; alanine-tRNA ligase activity [GO:0004813]; zinc ion binding [GO:0008270]; translation regulator activity [GO:0045182]; amino acid binding [GO:0016597]; ATP binding [GO:0005524]; tRNA binding [GO:0000049]	cytoplasm [GO:0005737]; cytosol [GO:0005829]; membrane [GO:0016020]; extracellular exosome [GO:0070062]; mitochondrion [GO:0005739]
Nafisa_SEN2	Alanine--tRNA ligase, cytoplasmic	AARS1	P49588	P49588	5.7748	1.1418	XT NP B	2023ms1276	tRNA modification [GO:0006400]; tRNA aminoacylation for protein translation [GO:0006418]; alanyl-tRNA aminoacylation [GO:0006419]; tRNA processing [GO:0008033]; cerebellar Purkinje cell layer development [GO:0021680]; negative regulation of neuron apoptotic process [GO:0043524]; neuromuscular process controlling balance [GO:0050885]; aminoacyl-tRNA metabolism involved in translational fidelity [GO:0106074]; regulation of cytoplasmic translational fidelity [GO:0140018]	aminoacyl-tRNA editing activity [GO:0002161]; Ser-tRNA(Ala) hydrolase activity [GO:0002196]; alanine-tRNA ligase activity [GO:0004813]; zinc ion binding [GO:0008270]; translation regulator activity [GO:0045182]; amino acid binding [GO:0016597]; ATP binding [GO:0005524]; tRNA binding [GO:0000049]	cytoplasm [GO:0005737]; cytosol [GO:0005829]; membrane [GO:0016020]; extracellular exosome [GO:0070062]; mitochondrion [GO:0005739]
Nafisa_SEN1	Alanine--tRNA ligase, cytoplasmic	AARS1	P49588	P49588	5.819	1.2013	XT NP B	2023ms1276	tRNA modification [GO:0006400]; tRNA aminoacylation for protein translation [GO:0006418]; alanyl-tRNA aminoacylation [GO:0006419]; tRNA processing [GO:0008033]; cerebellar Purkinje cell layer development [GO:0021680]; negative regulation of neuron apoptotic process [GO:0043524]; neuromuscular process controlling balance [GO:0050885]; aminoacyl-tRNA metabolism involved in translational fidelity [GO:0106074]; regulation of cytoplasmic translational fidelity [GO:0140018]	aminoacyl-tRNA editing activity [GO:0002161]; Ser-tRNA(Ala) hydrolase activity [GO:0002196]; alanine-tRNA ligase activity [GO:0004813]; zinc ion binding [GO:0008270]; translation regulator activity [GO:0045182]; amino acid binding [GO:0016597]; ATP binding [GO:0005524]; tRNA binding [GO:0000049]	cytoplasm [GO:0005737]; cytosol [GO:0005829]; membrane [GO:0016020]; extracellular exosome [GO:0070062]; mitochondrion [GO:0005739]
Nafisa_PRO7	Alanine--tRNA ligase, cytoplasmic	AARS1	P49588	P49588	5.0953	0.5404	XT NP B	2023ms1276	tRNA modification [GO:0006400]; tRNA aminoacylation for protein translation [GO:0006418]; alanyl-tRNA aminoacylation [GO:0006419]; tRNA processing [GO:0008033]; cerebellar Purkinje cell layer development [GO:0021680]; negative regulation of neuron apoptotic process [GO:0043524]; neuromuscular process controlling balance [GO:0050885]; aminoacyl-tRNA metabolism involved in translational fidelity [GO:0106074]; regulation of cytoplasmic translational fidelity [GO:0140018]	aminoacyl-tRNA editing activity [GO:0002161]; Ser-tRNA(Ala) hydrolase activity [GO:0002196]; alanine-tRNA ligase activity [GO:0004813]; zinc ion binding [GO:0008270]; translation regulator activity [GO:0045182]; amino acid binding [GO:0016597]; ATP binding [GO:0005524]; tRNA binding [GO:0000049]	cytoplasm [GO:0005737]; cytosol [GO:0005829]; membrane [GO:0016020]; extracellular exosome [GO:0070062]; mitochondrion [GO:0005739]
Nafisa_PRO6	Alanine--tRNA ligase, cytoplasmic	AARS1	P49588	P49588	5.0664	0.5214	XT NP B	2023ms1276	tRNA modification [GO:0006400]; tRNA aminoacylation for protein translation [GO:0006418]; alanyl-tRNA aminoacylation [GO:0006419]; tRNA processing [GO:0008033]; cerebellar Purkinje cell layer development [GO:0021680]; negative regulation of neuron apoptotic process [GO:0043524]; neuromuscular process controlling balance [GO:0050885]; aminoacyl-tRNA metabolism involved in translational fidelity [GO:0106074]; regulation of cytoplasmic translational fidelity [GO:0140018]	aminoacyl-tRNA editing activity [GO:0002161]; Ser-tRNA(Ala) hydrolase activity [GO:0002196]; alanine-tRNA ligase activity [GO:0004813]; zinc ion binding [GO:0008270]; translation regulator activity [GO:0045182]; amino acid binding [GO:0016597]; ATP binding [GO:0005524]; tRNA binding [GO:0000049]	cytoplasm [GO:0005737]; cytosol [GO:0005829]; membrane [GO:0016020]; extracellular exosome [GO:0070062]; mitochondrion [GO:0005739]
Nafisa_PRO5	Alanine--tRNA ligase, cytoplasmic	AARS1	P49588	P49588	5.1101	0.5729	XT NP B	2023ms1276	tRNA modification [GO:0006400]; tRNA aminoacylation for protein translation [GO:0006418]; alanyl-tRNA aminoacylation [GO:0006419]; tRNA processing [GO:0008033]; cerebellar Purkinje cell layer development [GO:0021680]; negative regulation of neuron apoptotic process [GO:0043524]; neuromuscular process controlling balance [GO:0050885]; aminoacyl-tRNA metabolism involved in translational fidelity [GO:0106074]; regulation of cytoplasmic translational fidelity [GO:0140018]	aminoacyl-tRNA editing activity [GO:0002161]; Ser-tRNA(Ala) hydrolase activity [GO:0002196]; alanine-tRNA ligase activity [GO:0004813]; zinc ion binding [GO:0008270]; translation regulator activity [GO:0045182]; amino acid binding [GO:0016597]; ATP binding [GO:0005524]; tRNA binding [GO:0000049]	cytoplasm [GO:0005737]; cytosol [GO:0005829]; membrane [GO:0016020]; extracellular exosome [GO:0070062]; mitochondrion [GO:0005739]
Nafisa_PRO4	Alanine--tRNA ligase, cytoplasmic	AARS1	P49588	P49588	5.1134	0.5412	XT NP B	2023ms1276	tRNA modification [GO:0006400]; tRNA aminoacylation for protein translation [GO:0006418]; alanyl-tRNA aminoacylation [GO:0006419]; tRNA processing [GO:0008033]; cerebellar Purkinje cell layer development [GO:0021680]; negative regulation of neuron apoptotic process [GO:0043524]; neuromuscular process controlling balance [GO:0050885]; aminoacyl-tRNA metabolism involved in translational fidelity [GO:0106074]; regulation of cytoplasmic translational fidelity [GO:0140018]	aminoacyl-tRNA editing activity [GO:0002161]; Ser-tRNA(Ala) hydrolase activity [GO:0002196]; alanine-tRNA ligase activity [GO:0004813]; zinc ion binding [GO:0008270]; translation regulator activity [GO:0045182]; amino acid binding [GO:0016597]; ATP binding [GO:0005524]; tRNA binding [GO:0000049]	cytoplasm [GO:0005737]; cytosol [GO:0005829]; membrane [GO:0016020]; extracellular exosome [GO:0070062]; mitochondrion [GO:0005739]
Nafisa_PRO3	Alanine--tRNA ligase, cytoplasmic	AARS1	P49588	P49588	5.1071	0.5366	XT NP B	2023ms1276	tRNA modification [GO:0006400]; tRNA aminoacylation for protein translation [GO:0006418]; alanyl-tRNA aminoacylation [GO:0006419]; tRNA processing [GO:0008033]; cerebellar Purkinje cell layer development [GO:0021680]; negative regulation of neuron apoptotic process [GO:0043524]; neuromuscular process controlling balance [GO:0050885]; aminoacyl-tRNA metabolism involved in translational fidelity [GO:0106074]; regulation of cytoplasmic translational fidelity [GO:0140018]	aminoacyl-tRNA editing activity [GO:0002161]; Ser-tRNA(Ala) hydrolase activity [GO:0002196]; alanine-tRNA ligase activity [GO:0004813]; zinc ion binding [GO:0008270]; translation regulator activity [GO:0045182]; amino acid binding [GO:0016597]; ATP binding [GO:0005524]; tRNA binding [GO:0000049]	cytoplasm [GO:0005737]; cytosol [GO:0005829]; membrane [GO:0016020]; extracellular exosome [GO:0070062]; mitochondrion [GO:0005739]
Nafisa_PRO2	Alanine--tRNA ligase, cytoplasmic	AARS1	P49588	P49588	5.126	0.5742	XT NP B	2023ms1276	tRNA modification [GO:0006400]; tRNA aminoacylation for protein translation [GO:0006418]; alanyl-tRNA aminoacylation [GO:0006419]; tRNA processing [GO:0008033]; cerebellar Purkinje cell layer development [GO:0021680]; negative regulation of neuron apoptotic process [GO:0043524]; neuromuscular process controlling balance [GO:0050885]; aminoacyl-tRNA metabolism involved in translational fidelity [GO:0106074]; regulation of cytoplasmic translational fidelity [GO:0140018]	aminoacyl-tRNA editing activity [GO:0002161]; Ser-tRNA(Ala) hydrolase activity [GO:0002196]; alanine-tRNA ligase activity [GO:0004813]; zinc ion binding [GO:0008270]; translation regulator activity [GO:0045182]; amino acid binding [GO:0016597]; ATP binding [GO:0005524]; tRNA binding [GO:0000049]	cytoplasm [GO:0005737]; cytosol [GO:0005829]; membrane [GO:0016020]; extracellular exosome [GO:0070062]; mitochondrion [GO:0005739]
Nafisa_PRO1	Alanine--tRNA ligase, cytoplasmic	AARS1	P49588	P49588	5.0703	0.523	XT NP B	2023ms1276	tRNA modification [GO:0006400]; tRNA aminoacylation for protein translation [GO:0006418]; alanyl-tRNA aminoacylation [GO:0006419]; tRNA processing [GO:0008033]; cerebellar Purkinje cell layer development [GO:0021680]; negative regulation of neuron apoptotic process [GO:0043524]; neuromuscular process controlling balance [GO:0050885]; aminoacyl-tRNA metabolism involved in translational fidelity [GO:0106074]; regulation of cytoplasmic translational fidelity [GO:0140018]	aminoacyl-tRNA editing activity [GO:0002161]; Ser-tRNA(Ala) hydrolase activity [GO:0002196]; alanine-tRNA ligase activity [GO:0004813]; zinc ion binding [GO:0008270]; translation regulator activity [GO:0045182]; amino acid binding [GO:0016597]; ATP binding [GO:0005524]; tRNA binding [GO:0000049]	cytoplasm [GO:0005737]; cytosol [GO:0005829]; membrane [GO:0016020]; extracellular exosome [GO:0070062]; mitochondrion [GO:0005739]
Nafisa_SEN7	Coagulation factor XII	F12	P00748	P00748	4.6814	0.0686	XT NP A	2023ms1276	plasma kallikrein-kinin cascade [GO:0002353]; Factor XII activation [GO:0002542]; blood coagulation, intrinsic pathway [GO:0007597]; positive regulation of plasminogen activation [GO:0010756]; protein processing [GO:0016485]; protein autoprocessing [GO:0016540]; positive regulation of blood coagulation [GO:0030194]; zymogen activation [GO:0031638]; fibrinolysis [GO:0042730]; innate immune response [GO:0045087]; response to misfolded protein [GO:0051788]; positive regulation of fibrinolysis [GO:0051919]; proteolysis [GO:0006508]; blood coagulation [GO:0007596]	serine-type endopeptidase activity [GO:0004252]; calcium ion binding [GO:0005509]; protein binding [GO:0005515]; misfolded protein binding [GO:0051787]	extracellular region [GO:0005576]; extracellular space [GO:0005615]; plasma membrane [GO:0005886]; extracellular exosome [GO:0070062]; collagen-containing extracellular matrix [GO:0062023]; rough endoplasmic reticulum [GO:0005791]
Nafisa_SEN6	Coagulation factor XII	F12	P00748	P00748	4.5083	-0.1188	XT NP A	2023ms1276	plasma kallikrein-kinin cascade [GO:0002353]; Factor XII activation [GO:0002542]; blood coagulation, intrinsic pathway [GO:0007597]; positive regulation of plasminogen activation [GO:0010756]; protein processing [GO:0016485]; protein autoprocessing [GO:0016540]; positive regulation of blood coagulation [GO:0030194]; zymogen activation [GO:0031638]; fibrinolysis [GO:0042730]; innate immune response [GO:0045087]; response to misfolded protein [GO:0051788]; positive regulation of fibrinolysis [GO:0051919]; proteolysis [GO:0006508]; blood coagulation [GO:0007596]	serine-type endopeptidase activity [GO:0004252]; calcium ion binding [GO:0005509]; protein binding [GO:0005515]; misfolded protein binding [GO:0051787]	extracellular region [GO:0005576]; extracellular space [GO:0005615]; plasma membrane [GO:0005886]; extracellular exosome [GO:0070062]; collagen-containing extracellular matrix [GO:0062023]; rough endoplasmic reticulum [GO:0005791]
Nafisa_SEN5	Coagulation factor XII	F12	P00748	P00748	4.5282	-0.1249	XT NP A	2023ms1276	plasma kallikrein-kinin cascade [GO:0002353]; Factor XII activation [GO:0002542]; blood coagulation, intrinsic pathway [GO:0007597]; positive regulation of plasminogen activation [GO:0010756]; protein processing [GO:0016485]; protein autoprocessing [GO:0016540]; positive regulation of blood coagulation [GO:0030194]; zymogen activation [GO:0031638]; fibrinolysis [GO:0042730]; innate immune response [GO:0045087]; response to misfolded protein [GO:0051788]; positive regulation of fibrinolysis [GO:0051919]; proteolysis [GO:0006508]; blood coagulation [GO:0007596]	serine-type endopeptidase activity [GO:0004252]; calcium ion binding [GO:0005509]; protein binding [GO:0005515]; misfolded protein binding [GO:0051787]	extracellular region [GO:0005576]; extracellular space [GO:0005615]; plasma membrane [GO:0005886]; extracellular exosome [GO:0070062]; collagen-containing extracellular matrix [GO:0062023]; rough endoplasmic reticulum [GO:0005791]
Nafisa_SEN4	Coagulation factor XII	F12	P00748	P00748	5.8476	1.2272	XT NP A	2023ms1276	plasma kallikrein-kinin cascade [GO:0002353]; Factor XII activation [GO:0002542]; blood coagulation, intrinsic pathway [GO:0007597]; positive regulation of plasminogen activation [GO:0010756]; protein processing [GO:0016485]; protein autoprocessing [GO:0016540]; positive regulation of blood coagulation [GO:0030194]; zymogen activation [GO:0031638]; fibrinolysis [GO:0042730]; innate immune response [GO:0045087]; response to misfolded protein [GO:0051788]; positive regulation of fibrinolysis [GO:0051919]; proteolysis [GO:0006508]; blood coagulation [GO:0007596]	serine-type endopeptidase activity [GO:0004252]; calcium ion binding [GO:0005509]; protein binding [GO:0005515]; misfolded protein binding [GO:0051787]	extracellular region [GO:0005576]; extracellular space [GO:0005615]; plasma membrane [GO:0005886]; extracellular exosome [GO:0070062]; collagen-containing extracellular matrix [GO:0062023]; rough endoplasmic reticulum [GO:0005791]
Nafisa_SEN3	Coagulation factor XII	F12	P00748	P00748	4.8245	0.2048	XT NP A	2023ms1276	plasma kallikrein-kinin cascade [GO:0002353]; Factor XII activation [GO:0002542]; blood coagulation, intrinsic pathway [GO:0007597]; positive regulation of plasminogen activation [GO:0010756]; protein processing [GO:0016485]; protein autoprocessing [GO:0016540]; positive regulation of blood coagulation [GO:0030194]; zymogen activation [GO:0031638]; fibrinolysis [GO:0042730]; innate immune response [GO:0045087]; response to misfolded protein [GO:0051788]; positive regulation of fibrinolysis [GO:0051919]; proteolysis [GO:0006508]; blood coagulation [GO:0007596]	serine-type endopeptidase activity [GO:0004252]; calcium ion binding [GO:0005509]; protein binding [GO:0005515]; misfolded protein binding [GO:0051787]	extracellular region [GO:0005576]; extracellular space [GO:0005615]; plasma membrane [GO:0005886]; extracellular exosome [GO:0070062]; collagen-containing extracellular matrix [GO:0062023]; rough endoplasmic reticulum [GO:0005791]
Nafisa_SEN2	Coagulation factor XII	F12	P00748	P00748	4.9579	0.325	XT NP A	2023ms1276	plasma kallikrein-kinin cascade [GO:0002353]; Factor XII activation [GO:0002542]; blood coagulation, intrinsic pathway [GO:0007597]; positive regulation of plasminogen activation [GO:0010756]; protein processing [GO:0016485]; protein autoprocessing [GO:0016540]; positive regulation of blood coagulation [GO:0030194]; zymogen activation [GO:0031638]; fibrinolysis [GO:0042730]; innate immune response [GO:0045087]; response to misfolded protein [GO:0051788]; positive regulation of fibrinolysis [GO:0051919]; proteolysis [GO:0006508]; blood coagulation [GO:0007596]	serine-type endopeptidase activity [GO:0004252]; calcium ion binding [GO:0005509]; protein binding [GO:0005515]; misfolded protein binding [GO:0051787]	extracellular region [GO:0005576]; extracellular space [GO:0005615]; plasma membrane [GO:0005886]; extracellular exosome [GO:0070062]; collagen-containing extracellular matrix [GO:0062023]; rough endoplasmic reticulum [GO:0005791]
Nafisa_SEN1	Coagulation factor XII	F12	P00748	P00748	4.4967	-0.1211	XT NP A	2023ms1276	plasma kallikrein-kinin cascade [GO:0002353]; Factor XII activation [GO:0002542]; blood coagulation, intrinsic pathway [GO:0007597]; positive regulation of plasminogen activation [GO:0010756]; protein processing [GO:0016485]; protein autoprocessing [GO:0016540]; positive regulation of blood coagulation [GO:0030194]; zymogen activation [GO:0031638]; fibrinolysis [GO:0042730]; innate immune response [GO:0045087]; response to misfolded protein [GO:0051788]; positive regulation of fibrinolysis [GO:0051919]; proteolysis [GO:0006508]; blood coagulation [GO:0007596]	serine-type endopeptidase activity [GO:0004252]; calcium ion binding [GO:0005509]; protein binding [GO:0005515]; misfolded protein binding [GO:0051787]	extracellular region [GO:0005576]; extracellular space [GO:0005615]; plasma membrane [GO:0005886]; extracellular exosome [GO:0070062]; collagen-containing extracellular matrix [GO:0062023]; rough endoplasmic reticulum [GO:0005791]
Nafisa_PRO7	Coagulation factor XII	F12	P00748	P00748	4.8831	0.3283	XT NP A	2023ms1276	plasma kallikrein-kinin cascade [GO:0002353]; Factor XII activation [GO:0002542]; blood coagulation, intrinsic pathway [GO:0007597]; positive regulation of plasminogen activation [GO:0010756]; protein processing [GO:0016485]; protein autoprocessing [GO:0016540]; positive regulation of blood coagulation [GO:0030194]; zymogen activation [GO:0031638]; fibrinolysis [GO:0042730]; innate immune response [GO:0045087]; response to misfolded protein [GO:0051788]; positive regulation of fibrinolysis [GO:0051919]; proteolysis [GO:0006508]; blood coagulation [GO:0007596]	serine-type endopeptidase activity [GO:0004252]; calcium ion binding [GO:0005509]; protein binding [GO:0005515]; misfolded protein binding [GO:0051787]	extracellular region [GO:0005576]; extracellular space [GO:0005615]; plasma membrane [GO:0005886]; extracellular exosome [GO:0070062]; collagen-containing extracellular matrix [GO:0062023]; rough endoplasmic reticulum [GO:0005791]
Nafisa_PRO6	Coagulation factor XII	F12	P00748	P00748	5.0446	0.4995	XT NP A	2023ms1276	plasma kallikrein-kinin cascade [GO:0002353]; Factor XII activation [GO:0002542]; blood coagulation, intrinsic pathway [GO:0007597]; positive regulation of plasminogen activation [GO:0010756]; protein processing [GO:0016485]; protein autoprocessing [GO:0016540]; positive regulation of blood coagulation [GO:0030194]; zymogen activation [GO:0031638]; fibrinolysis [GO:0042730]; innate immune response [GO:0045087]; response to misfolded protein [GO:0051788]; positive regulation of fibrinolysis [GO:0051919]; proteolysis [GO:0006508]; blood coagulation [GO:0007596]	serine-type endopeptidase activity [GO:0004252]; calcium ion binding [GO:0005509]; protein binding [GO:0005515]; misfolded protein binding [GO:0051787]	extracellular region [GO:0005576]; extracellular space [GO:0005615]; plasma membrane [GO:0005886]; extracellular exosome [GO:0070062]; collagen-containing extracellular matrix [GO:0062023]; rough endoplasmic reticulum [GO:0005791]
Nafisa_PRO5	Coagulation factor XII	F12	P00748	P00748	4.669	0.1318	XT NP A	2023ms1276	plasma kallikrein-kinin cascade [GO:0002353]; Factor XII activation [GO:0002542]; blood coagulation, intrinsic pathway [GO:0007597]; positive regulation of plasminogen activation [GO:0010756]; protein processing [GO:0016485]; protein autoprocessing [GO:0016540]; positive regulation of blood coagulation [GO:0030194]; zymogen activation [GO:0031638]; fibrinolysis [GO:0042730]; innate immune response [GO:0045087]; response to misfolded protein [GO:0051788]; positive regulation of fibrinolysis [GO:0051919]; proteolysis [GO:0006508]; blood coagulation [GO:0007596]	serine-type endopeptidase activity [GO:0004252]; calcium ion binding [GO:0005509]; protein binding [GO:0005515]; misfolded protein binding [GO:0051787]	extracellular region [GO:0005576]; extracellular space [GO:0005615]; plasma membrane [GO:0005886]; extracellular exosome [GO:0070062]; collagen-containing extracellular matrix [GO:0062023]; rough endoplasmic reticulum [GO:0005791]
Nafisa_PRO4	Coagulation factor XII	F12	P00748	P00748	4.8339	0.2617	XT NP A	2023ms1276	plasma kallikrein-kinin cascade [GO:0002353]; Factor XII activation [GO:0002542]; blood coagulation, intrinsic pathway [GO:0007597]; positive regulation of plasminogen activation [GO:0010756]; protein processing [GO:0016485]; protein autoprocessing [GO:0016540]; positive regulation of blood coagulation [GO:0030194]; zymogen activation [GO:0031638]; fibrinolysis [GO:0042730]; innate immune response [GO:0045087]; response to misfolded protein [GO:0051788]; positive regulation of fibrinolysis [GO:0051919]; proteolysis [GO:0006508]; blood coagulation [GO:0007596]	serine-type endopeptidase activity [GO:0004252]; calcium ion binding [GO:0005509]; protein binding [GO:0005515]; misfolded protein binding [GO:0051787]	extracellular region [GO:0005576]; extracellular space [GO:0005615]; plasma membrane [GO:0005886]; extracellular exosome [GO:0070062]; collagen-containing extracellular matrix [GO:0062023]; rough endoplasmic reticulum [GO:0005791]
Nafisa_PRO3	Coagulation factor XII	F12	P00748	P00748	4.838	0.2675	XT NP A	2023ms1276	plasma kallikrein-kinin cascade [GO:0002353]; Factor XII activation [GO:0002542]; blood coagulation, intrinsic pathway [GO:0007597]; positive regulation of plasminogen activation [GO:0010756]; protein processing [GO:0016485]; protein autoprocessing [GO:0016540]; positive regulation of blood coagulation [GO:0030194]; zymogen activation [GO:0031638]; fibrinolysis [GO:0042730]; innate immune response [GO:0045087]; response to misfolded protein [GO:0051788]; positive regulation of fibrinolysis [GO:0051919]; proteolysis [GO:0006508]; blood coagulation [GO:0007596]	serine-type endopeptidase activity [GO:0004252]; calcium ion binding [GO:0005509]; protein binding [GO:0005515]; misfolded protein binding [GO:0051787]	extracellular region [GO:0005576]; extracellular space [GO:0005615]; plasma membrane [GO:0005886]; extracellular exosome [GO:0070062]; collagen-containing extracellular matrix [GO:0062023]; rough endoplasmic reticulum [GO:0005791]
Nafisa_PRO2	Coagulation factor XII	F12	P00748	P00748	5.1286	0.5768	XT NP A	2023ms1276	plasma kallikrein-kinin cascade [GO:0002353]; Factor XII activation [GO:0002542]; blood coagulation, intrinsic pathway [GO:0007597]; positive regulation of plasminogen activation [GO:0010756]; protein processing [GO:0016485]; protein autoprocessing [GO:0016540]; positive regulation of blood coagulation [GO:0030194]; zymogen activation [GO:0031638]; fibrinolysis [GO:0042730]; innate immune response [GO:0045087]; response to misfolded protein [GO:0051788]; positive regulation of fibrinolysis [GO:0051919]; proteolysis [GO:0006508]; blood coagulation [GO:0007596]	serine-type endopeptidase activity [GO:0004252]; calcium ion binding [GO:0005509]; protein binding [GO:0005515]; misfolded protein binding [GO:0051787]	extracellular region [GO:0005576]; extracellular space [GO:0005615]; plasma membrane [GO:0005886]; extracellular exosome [GO:0070062]; collagen-containing extracellular matrix [GO:0062023]; rough endoplasmic reticulum [GO:0005791]
Nafisa_PRO1	Coagulation factor XII	F12	P00748	P00748	5.3975	0.8502	XT NP A	2023ms1276	plasma kallikrein-kinin cascade [GO:0002353]; Factor XII activation [GO:0002542]; blood coagulation, intrinsic pathway [GO:0007597]; positive regulation of plasminogen activation [GO:0010756]; protein processing [GO:0016485]; protein autoprocessing [GO:0016540]; positive regulation of blood coagulation [GO:0030194]; zymogen activation [GO:0031638]; fibrinolysis [GO:0042730]; innate immune response [GO:0045087]; response to misfolded protein [GO:0051788]; positive regulation of fibrinolysis [GO:0051919]; proteolysis [GO:0006508]; blood coagulation [GO:0007596]	serine-type endopeptidase activity [GO:0004252]; calcium ion binding [GO:0005509]; protein binding [GO:0005515]; misfolded protein binding [GO:0051787]	extracellular region [GO:0005576]; extracellular space [GO:0005615]; plasma membrane [GO:0005886]; extracellular exosome [GO:0070062]; collagen-containing extracellular matrix [GO:0062023]; rough endoplasmic reticulum [GO:0005791]
Nafisa_SEN7	NudC domain-containing protein 1	NUDCD1	Q96RS6	E1BLF7	4.319	-0.2938	XT NP B	2023ms1276	NA	NA	NA
Nafisa_SEN6	NudC domain-containing protein 1	NUDCD1	Q96RS6	E1BLF7	4.3767	-0.2504	XT NP B	2023ms1276	NA	NA	NA
Nafisa_SEN5	NudC domain-containing protein 1	NUDCD1	Q96RS6	E1BLF7	4.3874	-0.2657	XT NP B	2023ms1276	NA	NA	NA
Nafisa_SEN4	NudC domain-containing protein 1	NUDCD1	Q96RS6	E1BLF7	4.4056	-0.2148	XT NP B	2023ms1276	NA	NA	NA
Nafisa_SEN3	NudC domain-containing protein 1	NUDCD1	Q96RS6	E1BLF7	4.4137	-0.206	XT NP B	2023ms1276	NA	NA	NA
Nafisa_SEN2	NudC domain-containing protein 1	NUDCD1	Q96RS6	E1BLF7	4.3766	-0.2563	XT NP B	2023ms1276	NA	NA	NA
Nafisa_SEN1	NudC domain-containing protein 1	NUDCD1	Q96RS6	E1BLF7	4.3505	-0.2672	XT NP B	2023ms1276	NA	NA	NA
Nafisa_PRO7	NudC domain-containing protein 1	NUDCD1	Q96RS6	E1BLF7	4.3496	-0.2052	XT NP B	2023ms1276	NA	NA	NA
Nafisa_PRO6	NudC domain-containing protein 1	NUDCD1	Q96RS6	E1BLF7	4.2863	-0.2587	XT NP B	2023ms1276	NA	NA	NA
Nafisa_PRO5	NudC domain-containing protein 1	NUDCD1	Q96RS6	E1BLF7	4.3618	-0.1754	XT NP B	2023ms1276	NA	NA	NA
Nafisa_PRO4	NudC domain-containing protein 1	NUDCD1	Q96RS6	E1BLF7	4.413	-0.1592	XT NP B	2023ms1276	NA	NA	NA
Nafisa_PRO3	NudC domain-containing protein 1	NUDCD1	Q96RS6	E1BLF7	4.3173	-0.2532	XT NP B	2023ms1276	NA	NA	NA
Nafisa_PRO2	NudC domain-containing protein 1	NUDCD1	Q96RS6	E1BLF7	4.3888	-0.163	XT NP B	2023ms1276	NA	NA	NA
Nafisa_PRO1	NudC domain-containing protein 1	NUDCD1	Q96RS6	E1BLF7	4.3513	-0.196	XT NP B	2023ms1276	NA	NA	NA
Nafisa_SEN7	Tuftelin-interacting protein 11	TFIP11	A0A024R1I7	Q9UBB9	4.4474	-0.1653	XT NP A	2023ms1276	spliceosomal complex disassembly [GO:0000390]; mRNA splicing, via spliceosome [GO:0000398]; RNA processing [GO:0006396]; biomineral tissue development [GO:0031214]; negative regulation of protein-containing complex assembly [GO:0031333]; protection from non-homologous end joining at telomere [GO:0031848]; negative regulation of protein binding [GO:0032091]; negative regulation of DNA ligase activity [GO:1904876]; negative regulation of double-strand break repair via nonhomologous end joining [GO:2001033]	nucleic acid binding [GO:0003676]; protein binding [GO:0005515]	chromosome, telomeric region [GO:0000781]; nucleoplasm [GO:0005654]; nucleolus [GO:0005730]; cytoplasm [GO:0005737]; nuclear speck [GO:0016607]; extracellular matrix [GO:0031012]; spliceosomal complex [GO:0005681]; U2-type post-mRNA release spliceosomal complex [GO:0071008]; catalytic step 2 spliceosome [GO:0071013]
Nafisa_SEN6	Tuftelin-interacting protein 11	TFIP11	A0A024R1I7	Q9UBB9	4.5198	-0.1073	XT NP A	2023ms1276	spliceosomal complex disassembly [GO:0000390]; mRNA splicing, via spliceosome [GO:0000398]; RNA processing [GO:0006396]; biomineral tissue development [GO:0031214]; negative regulation of protein-containing complex assembly [GO:0031333]; protection from non-homologous end joining at telomere [GO:0031848]; negative regulation of protein binding [GO:0032091]; negative regulation of DNA ligase activity [GO:1904876]; negative regulation of double-strand break repair via nonhomologous end joining [GO:2001033]	nucleic acid binding [GO:0003676]; protein binding [GO:0005515]	chromosome, telomeric region [GO:0000781]; nucleoplasm [GO:0005654]; nucleolus [GO:0005730]; cytoplasm [GO:0005737]; nuclear speck [GO:0016607]; extracellular matrix [GO:0031012]; spliceosomal complex [GO:0005681]; U2-type post-mRNA release spliceosomal complex [GO:0071008]; catalytic step 2 spliceosome [GO:0071013]
Nafisa_SEN5	Tuftelin-interacting protein 11	TFIP11	A0A024R1I7	Q9UBB9	4.499	-0.1541	XT NP A	2023ms1276	spliceosomal complex disassembly [GO:0000390]; mRNA splicing, via spliceosome [GO:0000398]; RNA processing [GO:0006396]; biomineral tissue development [GO:0031214]; negative regulation of protein-containing complex assembly [GO:0031333]; protection from non-homologous end joining at telomere [GO:0031848]; negative regulation of protein binding [GO:0032091]; negative regulation of DNA ligase activity [GO:1904876]; negative regulation of double-strand break repair via nonhomologous end joining [GO:2001033]	nucleic acid binding [GO:0003676]; protein binding [GO:0005515]	chromosome, telomeric region [GO:0000781]; nucleoplasm [GO:0005654]; nucleolus [GO:0005730]; cytoplasm [GO:0005737]; nuclear speck [GO:0016607]; extracellular matrix [GO:0031012]; spliceosomal complex [GO:0005681]; U2-type post-mRNA release spliceosomal complex [GO:0071008]; catalytic step 2 spliceosome [GO:0071013]
Nafisa_SEN4	Tuftelin-interacting protein 11	TFIP11	A0A024R1I7	Q9UBB9	4.41	-0.2103	XT NP A	2023ms1276	spliceosomal complex disassembly [GO:0000390]; mRNA splicing, via spliceosome [GO:0000398]; RNA processing [GO:0006396]; biomineral tissue development [GO:0031214]; negative regulation of protein-containing complex assembly [GO:0031333]; protection from non-homologous end joining at telomere [GO:0031848]; negative regulation of protein binding [GO:0032091]; negative regulation of DNA ligase activity [GO:1904876]; negative regulation of double-strand break repair via nonhomologous end joining [GO:2001033]	nucleic acid binding [GO:0003676]; protein binding [GO:0005515]	chromosome, telomeric region [GO:0000781]; nucleoplasm [GO:0005654]; nucleolus [GO:0005730]; cytoplasm [GO:0005737]; nuclear speck [GO:0016607]; extracellular matrix [GO:0031012]; spliceosomal complex [GO:0005681]; U2-type post-mRNA release spliceosomal complex [GO:0071008]; catalytic step 2 spliceosome [GO:0071013]
Nafisa_SEN3	Tuftelin-interacting protein 11	TFIP11	A0A024R1I7	Q9UBB9	4.4521	-0.1675	XT NP A	2023ms1276	spliceosomal complex disassembly [GO:0000390]; mRNA splicing, via spliceosome [GO:0000398]; RNA processing [GO:0006396]; biomineral tissue development [GO:0031214]; negative regulation of protein-containing complex assembly [GO:0031333]; protection from non-homologous end joining at telomere [GO:0031848]; negative regulation of protein binding [GO:0032091]; negative regulation of DNA ligase activity [GO:1904876]; negative regulation of double-strand break repair via nonhomologous end joining [GO:2001033]	nucleic acid binding [GO:0003676]; protein binding [GO:0005515]	chromosome, telomeric region [GO:0000781]; nucleoplasm [GO:0005654]; nucleolus [GO:0005730]; cytoplasm [GO:0005737]; nuclear speck [GO:0016607]; extracellular matrix [GO:0031012]; spliceosomal complex [GO:0005681]; U2-type post-mRNA release spliceosomal complex [GO:0071008]; catalytic step 2 spliceosome [GO:0071013]
Nafisa_SEN2	Tuftelin-interacting protein 11	TFIP11	A0A024R1I7	Q9UBB9	4.535	-0.0979	XT NP A	2023ms1276	spliceosomal complex disassembly [GO:0000390]; mRNA splicing, via spliceosome [GO:0000398]; RNA processing [GO:0006396]; biomineral tissue development [GO:0031214]; negative regulation of protein-containing complex assembly [GO:0031333]; protection from non-homologous end joining at telomere [GO:0031848]; negative regulation of protein binding [GO:0032091]; negative regulation of DNA ligase activity [GO:1904876]; negative regulation of double-strand break repair via nonhomologous end joining [GO:2001033]	nucleic acid binding [GO:0003676]; protein binding [GO:0005515]	chromosome, telomeric region [GO:0000781]; nucleoplasm [GO:0005654]; nucleolus [GO:0005730]; cytoplasm [GO:0005737]; nuclear speck [GO:0016607]; extracellular matrix [GO:0031012]; spliceosomal complex [GO:0005681]; U2-type post-mRNA release spliceosomal complex [GO:0071008]; catalytic step 2 spliceosome [GO:0071013]
Nafisa_SEN1	Tuftelin-interacting protein 11	TFIP11	A0A024R1I7	Q9UBB9	4.457	-0.1607	XT NP A	2023ms1276	spliceosomal complex disassembly [GO:0000390]; mRNA splicing, via spliceosome [GO:0000398]; RNA processing [GO:0006396]; biomineral tissue development [GO:0031214]; negative regulation of protein-containing complex assembly [GO:0031333]; protection from non-homologous end joining at telomere [GO:0031848]; negative regulation of protein binding [GO:0032091]; negative regulation of DNA ligase activity [GO:1904876]; negative regulation of double-strand break repair via nonhomologous end joining [GO:2001033]	nucleic acid binding [GO:0003676]; protein binding [GO:0005515]	chromosome, telomeric region [GO:0000781]; nucleoplasm [GO:0005654]; nucleolus [GO:0005730]; cytoplasm [GO:0005737]; nuclear speck [GO:0016607]; extracellular matrix [GO:0031012]; spliceosomal complex [GO:0005681]; U2-type post-mRNA release spliceosomal complex [GO:0071008]; catalytic step 2 spliceosome [GO:0071013]
Nafisa_PRO7	Tuftelin-interacting protein 11	TFIP11	A0A024R1I7	Q9UBB9	4.2101	-0.3448	XT NP A	2023ms1276	spliceosomal complex disassembly [GO:0000390]; mRNA splicing, via spliceosome [GO:0000398]; RNA processing [GO:0006396]; biomineral tissue development [GO:0031214]; negative regulation of protein-containing complex assembly [GO:0031333]; protection from non-homologous end joining at telomere [GO:0031848]; negative regulation of protein binding [GO:0032091]; negative regulation of DNA ligase activity [GO:1904876]; negative regulation of double-strand break repair via nonhomologous end joining [GO:2001033]	nucleic acid binding [GO:0003676]; protein binding [GO:0005515]	chromosome, telomeric region [GO:0000781]; nucleoplasm [GO:0005654]; nucleolus [GO:0005730]; cytoplasm [GO:0005737]; nuclear speck [GO:0016607]; extracellular matrix [GO:0031012]; spliceosomal complex [GO:0005681]; U2-type post-mRNA release spliceosomal complex [GO:0071008]; catalytic step 2 spliceosome [GO:0071013]
Nafisa_PRO6	Tuftelin-interacting protein 11	TFIP11	A0A024R1I7	Q9UBB9	4.2502	-0.2949	XT NP A	2023ms1276	spliceosomal complex disassembly [GO:0000390]; mRNA splicing, via spliceosome [GO:0000398]; RNA processing [GO:0006396]; biomineral tissue development [GO:0031214]; negative regulation of protein-containing complex assembly [GO:0031333]; protection from non-homologous end joining at telomere [GO:0031848]; negative regulation of protein binding [GO:0032091]; negative regulation of DNA ligase activity [GO:1904876]; negative regulation of double-strand break repair via nonhomologous end joining [GO:2001033]	nucleic acid binding [GO:0003676]; protein binding [GO:0005515]	chromosome, telomeric region [GO:0000781]; nucleoplasm [GO:0005654]; nucleolus [GO:0005730]; cytoplasm [GO:0005737]; nuclear speck [GO:0016607]; extracellular matrix [GO:0031012]; spliceosomal complex [GO:0005681]; U2-type post-mRNA release spliceosomal complex [GO:0071008]; catalytic step 2 spliceosome [GO:0071013]
Nafisa_PRO5	Tuftelin-interacting protein 11	TFIP11	A0A024R1I7	Q9UBB9	4.0917	-0.4455	XT NP A	2023ms1276	spliceosomal complex disassembly [GO:0000390]; mRNA splicing, via spliceosome [GO:0000398]; RNA processing [GO:0006396]; biomineral tissue development [GO:0031214]; negative regulation of protein-containing complex assembly [GO:0031333]; protection from non-homologous end joining at telomere [GO:0031848]; negative regulation of protein binding [GO:0032091]; negative regulation of DNA ligase activity [GO:1904876]; negative regulation of double-strand break repair via nonhomologous end joining [GO:2001033]	nucleic acid binding [GO:0003676]; protein binding [GO:0005515]	chromosome, telomeric region [GO:0000781]; nucleoplasm [GO:0005654]; nucleolus [GO:0005730]; cytoplasm [GO:0005737]; nuclear speck [GO:0016607]; extracellular matrix [GO:0031012]; spliceosomal complex [GO:0005681]; U2-type post-mRNA release spliceosomal complex [GO:0071008]; catalytic step 2 spliceosome [GO:0071013]
Nafisa_PRO4	Tuftelin-interacting protein 11	TFIP11	A0A024R1I7	Q9UBB9	4.1231	-0.4491	XT NP A	2023ms1276	spliceosomal complex disassembly [GO:0000390]; mRNA splicing, via spliceosome [GO:0000398]; RNA processing [GO:0006396]; biomineral tissue development [GO:0031214]; negative regulation of protein-containing complex assembly [GO:0031333]; protection from non-homologous end joining at telomere [GO:0031848]; negative regulation of protein binding [GO:0032091]; negative regulation of DNA ligase activity [GO:1904876]; negative regulation of double-strand break repair via nonhomologous end joining [GO:2001033]	nucleic acid binding [GO:0003676]; protein binding [GO:0005515]	chromosome, telomeric region [GO:0000781]; nucleoplasm [GO:0005654]; nucleolus [GO:0005730]; cytoplasm [GO:0005737]; nuclear speck [GO:0016607]; extracellular matrix [GO:0031012]; spliceosomal complex [GO:0005681]; U2-type post-mRNA release spliceosomal complex [GO:0071008]; catalytic step 2 spliceosome [GO:0071013]
Nafisa_PRO3	Tuftelin-interacting protein 11	TFIP11	A0A024R1I7	Q9UBB9	4.246	-0.3245	XT NP A	2023ms1276	spliceosomal complex disassembly [GO:0000390]; mRNA splicing, via spliceosome [GO:0000398]; RNA processing [GO:0006396]; biomineral tissue development [GO:0031214]; negative regulation of protein-containing complex assembly [GO:0031333]; protection from non-homologous end joining at telomere [GO:0031848]; negative regulation of protein binding [GO:0032091]; negative regulation of DNA ligase activity [GO:1904876]; negative regulation of double-strand break repair via nonhomologous end joining [GO:2001033]	nucleic acid binding [GO:0003676]; protein binding [GO:0005515]	chromosome, telomeric region [GO:0000781]; nucleoplasm [GO:0005654]; nucleolus [GO:0005730]; cytoplasm [GO:0005737]; nuclear speck [GO:0016607]; extracellular matrix [GO:0031012]; spliceosomal complex [GO:0005681]; U2-type post-mRNA release spliceosomal complex [GO:0071008]; catalytic step 2 spliceosome [GO:0071013]
Nafisa_PRO2	Tuftelin-interacting protein 11	TFIP11	A0A024R1I7	Q9UBB9	4.1079	-0.4439	XT NP A	2023ms1276	spliceosomal complex disassembly [GO:0000390]; mRNA splicing, via spliceosome [GO:0000398]; RNA processing [GO:0006396]; biomineral tissue development [GO:0031214]; negative regulation of protein-containing complex assembly [GO:0031333]; protection from non-homologous end joining at telomere [GO:0031848]; negative regulation of protein binding [GO:0032091]; negative regulation of DNA ligase activity [GO:1904876]; negative regulation of double-strand break repair via nonhomologous end joining [GO:2001033]	nucleic acid binding [GO:0003676]; protein binding [GO:0005515]	chromosome, telomeric region [GO:0000781]; nucleoplasm [GO:0005654]; nucleolus [GO:0005730]; cytoplasm [GO:0005737]; nuclear speck [GO:0016607]; extracellular matrix [GO:0031012]; spliceosomal complex [GO:0005681]; U2-type post-mRNA release spliceosomal complex [GO:0071008]; catalytic step 2 spliceosome [GO:0071013]
Nafisa_PRO1	Tuftelin-interacting protein 11	TFIP11	A0A024R1I7	Q9UBB9	4.0222	-0.525	XT NP A	2023ms1276	spliceosomal complex disassembly [GO:0000390]; mRNA splicing, via spliceosome [GO:0000398]; RNA processing [GO:0006396]; biomineral tissue development [GO:0031214]; negative regulation of protein-containing complex assembly [GO:0031333]; protection from non-homologous end joining at telomere [GO:0031848]; negative regulation of protein binding [GO:0032091]; negative regulation of DNA ligase activity [GO:1904876]; negative regulation of double-strand break repair via nonhomologous end joining [GO:2001033]	nucleic acid binding [GO:0003676]; protein binding [GO:0005515]	chromosome, telomeric region [GO:0000781]; nucleoplasm [GO:0005654]; nucleolus [GO:0005730]; cytoplasm [GO:0005737]; nuclear speck [GO:0016607]; extracellular matrix [GO:0031012]; spliceosomal complex [GO:0005681]; U2-type post-mRNA release spliceosomal complex [GO:0071008]; catalytic step 2 spliceosome [GO:0071013]
Nafisa_SEN7	Chondroitin sulfate glucuronyltransferase	CHPF2	B3KPG6	Q9P2E5	4.0988	-0.514	XT NP A	2023ms1276	chondroitin sulfate biosynthetic process [GO:0030206]	N-acetylgalactosaminyl-proteoglycan 3-beta-glucuronosyltransferase activity [GO:0050510]; glucuronosyl-N-acetylgalactosaminyl-proteoglycan 4-beta-N-acetylgalactosaminyltransferase activity [GO:0047238]; acetylgalactosaminyltransferase activity [GO:0008376]	Golgi membrane [GO:0000139]; membrane [GO:0016020]; integral component of membrane [GO:0016021]; Golgi cisterna membrane [GO:0032580]
Nafisa_SEN6	Chondroitin sulfate glucuronyltransferase	CHPF2	B3KPG6	Q9P2E5	4.1221	-0.505	XT NP A	2023ms1276	chondroitin sulfate biosynthetic process [GO:0030206]	N-acetylgalactosaminyl-proteoglycan 3-beta-glucuronosyltransferase activity [GO:0050510]; glucuronosyl-N-acetylgalactosaminyl-proteoglycan 4-beta-N-acetylgalactosaminyltransferase activity [GO:0047238]; acetylgalactosaminyltransferase activity [GO:0008376]	Golgi membrane [GO:0000139]; membrane [GO:0016020]; integral component of membrane [GO:0016021]; Golgi cisterna membrane [GO:0032580]
Nafisa_SEN5	Chondroitin sulfate glucuronyltransferase	CHPF2	B3KPG6	Q9P2E5	4.1162	-0.5369	XT NP A	2023ms1276	chondroitin sulfate biosynthetic process [GO:0030206]	N-acetylgalactosaminyl-proteoglycan 3-beta-glucuronosyltransferase activity [GO:0050510]; glucuronosyl-N-acetylgalactosaminyl-proteoglycan 4-beta-N-acetylgalactosaminyltransferase activity [GO:0047238]; acetylgalactosaminyltransferase activity [GO:0008376]	Golgi membrane [GO:0000139]; membrane [GO:0016020]; integral component of membrane [GO:0016021]; Golgi cisterna membrane [GO:0032580]
Nafisa_SEN4	Chondroitin sulfate glucuronyltransferase	CHPF2	B3KPG6	Q9P2E5	4.0572	-0.5631	XT NP A	2023ms1276	chondroitin sulfate biosynthetic process [GO:0030206]	N-acetylgalactosaminyl-proteoglycan 3-beta-glucuronosyltransferase activity [GO:0050510]; glucuronosyl-N-acetylgalactosaminyl-proteoglycan 4-beta-N-acetylgalactosaminyltransferase activity [GO:0047238]; acetylgalactosaminyltransferase activity [GO:0008376]	Golgi membrane [GO:0000139]; membrane [GO:0016020]; integral component of membrane [GO:0016021]; Golgi cisterna membrane [GO:0032580]
Nafisa_SEN3	Chondroitin sulfate glucuronyltransferase	CHPF2	B3KPG6	Q9P2E5	4.0637	-0.5559	XT NP A	2023ms1276	chondroitin sulfate biosynthetic process [GO:0030206]	N-acetylgalactosaminyl-proteoglycan 3-beta-glucuronosyltransferase activity [GO:0050510]; glucuronosyl-N-acetylgalactosaminyl-proteoglycan 4-beta-N-acetylgalactosaminyltransferase activity [GO:0047238]; acetylgalactosaminyltransferase activity [GO:0008376]	Golgi membrane [GO:0000139]; membrane [GO:0016020]; integral component of membrane [GO:0016021]; Golgi cisterna membrane [GO:0032580]
Nafisa_SEN2	Chondroitin sulfate glucuronyltransferase	CHPF2	B3KPG6	Q9P2E5	4.1253	-0.5077	XT NP A	2023ms1276	chondroitin sulfate biosynthetic process [GO:0030206]	N-acetylgalactosaminyl-proteoglycan 3-beta-glucuronosyltransferase activity [GO:0050510]; glucuronosyl-N-acetylgalactosaminyl-proteoglycan 4-beta-N-acetylgalactosaminyltransferase activity [GO:0047238]; acetylgalactosaminyltransferase activity [GO:0008376]	Golgi membrane [GO:0000139]; membrane [GO:0016020]; integral component of membrane [GO:0016021]; Golgi cisterna membrane [GO:0032580]
Nafisa_SEN1	Chondroitin sulfate glucuronyltransferase	CHPF2	B3KPG6	Q9P2E5	4.1309	-0.4868	XT NP A	2023ms1276	chondroitin sulfate biosynthetic process [GO:0030206]	N-acetylgalactosaminyl-proteoglycan 3-beta-glucuronosyltransferase activity [GO:0050510]; glucuronosyl-N-acetylgalactosaminyl-proteoglycan 4-beta-N-acetylgalactosaminyltransferase activity [GO:0047238]; acetylgalactosaminyltransferase activity [GO:0008376]	Golgi membrane [GO:0000139]; membrane [GO:0016020]; integral component of membrane [GO:0016021]; Golgi cisterna membrane [GO:0032580]
Nafisa_PRO7	Chondroitin sulfate glucuronyltransferase	CHPF2	B3KPG6	Q9P2E5	4.304	-0.2508	XT NP A	2023ms1276	chondroitin sulfate biosynthetic process [GO:0030206]	N-acetylgalactosaminyl-proteoglycan 3-beta-glucuronosyltransferase activity [GO:0050510]; glucuronosyl-N-acetylgalactosaminyl-proteoglycan 4-beta-N-acetylgalactosaminyltransferase activity [GO:0047238]; acetylgalactosaminyltransferase activity [GO:0008376]	Golgi membrane [GO:0000139]; membrane [GO:0016020]; integral component of membrane [GO:0016021]; Golgi cisterna membrane [GO:0032580]
Nafisa_PRO6	Chondroitin sulfate glucuronyltransferase	CHPF2	B3KPG6	Q9P2E5	4.1216	-0.4235	XT NP A	2023ms1276	chondroitin sulfate biosynthetic process [GO:0030206]	N-acetylgalactosaminyl-proteoglycan 3-beta-glucuronosyltransferase activity [GO:0050510]; glucuronosyl-N-acetylgalactosaminyl-proteoglycan 4-beta-N-acetylgalactosaminyltransferase activity [GO:0047238]; acetylgalactosaminyltransferase activity [GO:0008376]	Golgi membrane [GO:0000139]; membrane [GO:0016020]; integral component of membrane [GO:0016021]; Golgi cisterna membrane [GO:0032580]
Nafisa_PRO5	Chondroitin sulfate glucuronyltransferase	CHPF2	B3KPG6	Q9P2E5	4.1434	-0.3938	XT NP A	2023ms1276	chondroitin sulfate biosynthetic process [GO:0030206]	N-acetylgalactosaminyl-proteoglycan 3-beta-glucuronosyltransferase activity [GO:0050510]; glucuronosyl-N-acetylgalactosaminyl-proteoglycan 4-beta-N-acetylgalactosaminyltransferase activity [GO:0047238]; acetylgalactosaminyltransferase activity [GO:0008376]	Golgi membrane [GO:0000139]; membrane [GO:0016020]; integral component of membrane [GO:0016021]; Golgi cisterna membrane [GO:0032580]
Nafisa_PRO4	Chondroitin sulfate glucuronyltransferase	CHPF2	B3KPG6	Q9P2E5	4.1936	-0.3786	XT NP A	2023ms1276	chondroitin sulfate biosynthetic process [GO:0030206]	N-acetylgalactosaminyl-proteoglycan 3-beta-glucuronosyltransferase activity [GO:0050510]; glucuronosyl-N-acetylgalactosaminyl-proteoglycan 4-beta-N-acetylgalactosaminyltransferase activity [GO:0047238]; acetylgalactosaminyltransferase activity [GO:0008376]	Golgi membrane [GO:0000139]; membrane [GO:0016020]; integral component of membrane [GO:0016021]; Golgi cisterna membrane [GO:0032580]
Nafisa_PRO3	Chondroitin sulfate glucuronyltransferase	CHPF2	B3KPG6	Q9P2E5	4.3136	-0.257	XT NP A	2023ms1276	chondroitin sulfate biosynthetic process [GO:0030206]	N-acetylgalactosaminyl-proteoglycan 3-beta-glucuronosyltransferase activity [GO:0050510]; glucuronosyl-N-acetylgalactosaminyl-proteoglycan 4-beta-N-acetylgalactosaminyltransferase activity [GO:0047238]; acetylgalactosaminyltransferase activity [GO:0008376]	Golgi membrane [GO:0000139]; membrane [GO:0016020]; integral component of membrane [GO:0016021]; Golgi cisterna membrane [GO:0032580]
Nafisa_PRO2	Chondroitin sulfate glucuronyltransferase	CHPF2	B3KPG6	Q9P2E5	4.1121	-0.4397	XT NP A	2023ms1276	chondroitin sulfate biosynthetic process [GO:0030206]	N-acetylgalactosaminyl-proteoglycan 3-beta-glucuronosyltransferase activity [GO:0050510]; glucuronosyl-N-acetylgalactosaminyl-proteoglycan 4-beta-N-acetylgalactosaminyltransferase activity [GO:0047238]; acetylgalactosaminyltransferase activity [GO:0008376]	Golgi membrane [GO:0000139]; membrane [GO:0016020]; integral component of membrane [GO:0016021]; Golgi cisterna membrane [GO:0032580]
Nafisa_PRO1	Chondroitin sulfate glucuronyltransferase	CHPF2	B3KPG6	Q9P2E5	4.2279	-0.3194	XT NP A	2023ms1276	chondroitin sulfate biosynthetic process [GO:0030206]	N-acetylgalactosaminyl-proteoglycan 3-beta-glucuronosyltransferase activity [GO:0050510]; glucuronosyl-N-acetylgalactosaminyl-proteoglycan 4-beta-N-acetylgalactosaminyltransferase activity [GO:0047238]; acetylgalactosaminyltransferase activity [GO:0008376]	Golgi membrane [GO:0000139]; membrane [GO:0016020]; integral component of membrane [GO:0016021]; Golgi cisterna membrane [GO:0032580]
Nafisa_SEN7	Creatine kinase M-type	CKM	B2R892	Q9XSC6	5.5836	0.9709	XT NP B	2023ms1276	NA	NA	NA
Nafisa_SEN6	Creatine kinase M-type	CKM	B2R892	Q9XSC6	5.5833	0.9562	XT NP B	2023ms1276	NA	NA	NA
Nafisa_SEN5	Creatine kinase M-type	CKM	B2R892	Q9XSC6	5.5764	0.9233	XT NP B	2023ms1276	NA	NA	NA
Nafisa_SEN4	Creatine kinase M-type	CKM	B2R892	Q9XSC6	5.5909	0.9705	XT NP B	2023ms1276	NA	NA	NA
Nafisa_SEN3	Creatine kinase M-type	CKM	B2R892	Q9XSC6	5.582	0.9624	XT NP B	2023ms1276	NA	NA	NA
Nafisa_SEN2	Creatine kinase M-type	CKM	B2R892	Q9XSC6	5.5626	0.9297	XT NP B	2023ms1276	NA	NA	NA
Nafisa_SEN1	Creatine kinase M-type	CKM	B2R892	Q9XSC6	5.5836	0.9659	XT NP B	2023ms1276	NA	NA	NA
Nafisa_PRO7	Creatine kinase M-type	CKM	B2R892	Q9XSC6	5.6249	1.07	XT NP B	2023ms1276	NA	NA	NA
Nafisa_PRO6	Creatine kinase M-type	CKM	B2R892	Q9XSC6	5.6202	1.0751	XT NP B	2023ms1276	NA	NA	NA
Nafisa_PRO5	Creatine kinase M-type	CKM	B2R892	Q9XSC6	5.6243	1.0871	XT NP B	2023ms1276	NA	NA	NA
Nafisa_PRO4	Creatine kinase M-type	CKM	B2R892	Q9XSC6	5.631	1.0588	XT NP B	2023ms1276	NA	NA	NA
Nafisa_PRO3	Creatine kinase M-type	CKM	B2R892	Q9XSC6	5.6415	1.071	XT NP B	2023ms1276	NA	NA	NA
Nafisa_PRO2	Creatine kinase M-type	CKM	B2R892	Q9XSC6	5.6372	1.0854	XT NP B	2023ms1276	NA	NA	NA
Nafisa_PRO1	Creatine kinase M-type	CKM	B2R892	Q9XSC6	5.6251	1.0779	XT NP B	2023ms1276	NA	NA	NA
Nafisa_SEN7	Spartin	SPART	A0A024RDV9	Q8N0X7	4.9339	0.3212	XT NP A	2023ms1276	regulation of mitochondrial membrane potential [GO:0051881]; abscission [GO:0009838]; lipid droplet organization [GO:0034389]; negative regulation of collateral sprouting in absence of injury [GO:0048698]; neuromuscular process [GO:0050905]; cell division [GO:0051301]; adipose tissue development [GO:0060612]; negative regulation of BMP signaling pathway [GO:0030514]	protein binding [GO:0005515]; ubiquitin protein ligase binding [GO:0031625]	cytoplasm [GO:0005737]; mitochondrial outer membrane [GO:0005741]; lipid droplet [GO:0005811]; cytosol [GO:0005829]; plasma membrane [GO:0005886]; midbody [GO:0030496]; synapse [GO:0045202]
Nafisa_SEN6	Spartin	SPART	A0A024RDV9	Q8N0X7	5.0116	0.3845	XT NP A	2023ms1276	regulation of mitochondrial membrane potential [GO:0051881]; abscission [GO:0009838]; lipid droplet organization [GO:0034389]; negative regulation of collateral sprouting in absence of injury [GO:0048698]; neuromuscular process [GO:0050905]; cell division [GO:0051301]; adipose tissue development [GO:0060612]; negative regulation of BMP signaling pathway [GO:0030514]	protein binding [GO:0005515]; ubiquitin protein ligase binding [GO:0031625]	cytoplasm [GO:0005737]; mitochondrial outer membrane [GO:0005741]; lipid droplet [GO:0005811]; cytosol [GO:0005829]; plasma membrane [GO:0005886]; midbody [GO:0030496]; synapse [GO:0045202]
Nafisa_SEN5	Spartin	SPART	A0A024RDV9	Q8N0X7	5.0664	0.4133	XT NP A	2023ms1276	regulation of mitochondrial membrane potential [GO:0051881]; abscission [GO:0009838]; lipid droplet organization [GO:0034389]; negative regulation of collateral sprouting in absence of injury [GO:0048698]; neuromuscular process [GO:0050905]; cell division [GO:0051301]; adipose tissue development [GO:0060612]; negative regulation of BMP signaling pathway [GO:0030514]	protein binding [GO:0005515]; ubiquitin protein ligase binding [GO:0031625]	cytoplasm [GO:0005737]; mitochondrial outer membrane [GO:0005741]; lipid droplet [GO:0005811]; cytosol [GO:0005829]; plasma membrane [GO:0005886]; midbody [GO:0030496]; synapse [GO:0045202]
Nafisa_SEN4	Spartin	SPART	A0A024RDV9	Q8N0X7	4.9867	0.3664	XT NP A	2023ms1276	regulation of mitochondrial membrane potential [GO:0051881]; abscission [GO:0009838]; lipid droplet organization [GO:0034389]; negative regulation of collateral sprouting in absence of injury [GO:0048698]; neuromuscular process [GO:0050905]; cell division [GO:0051301]; adipose tissue development [GO:0060612]; negative regulation of BMP signaling pathway [GO:0030514]	protein binding [GO:0005515]; ubiquitin protein ligase binding [GO:0031625]	cytoplasm [GO:0005737]; mitochondrial outer membrane [GO:0005741]; lipid droplet [GO:0005811]; cytosol [GO:0005829]; plasma membrane [GO:0005886]; midbody [GO:0030496]; synapse [GO:0045202]
Nafisa_SEN3	Spartin	SPART	A0A024RDV9	Q8N0X7	4.9105	0.2908	XT NP A	2023ms1276	regulation of mitochondrial membrane potential [GO:0051881]; abscission [GO:0009838]; lipid droplet organization [GO:0034389]; negative regulation of collateral sprouting in absence of injury [GO:0048698]; neuromuscular process [GO:0050905]; cell division [GO:0051301]; adipose tissue development [GO:0060612]; negative regulation of BMP signaling pathway [GO:0030514]	protein binding [GO:0005515]; ubiquitin protein ligase binding [GO:0031625]	cytoplasm [GO:0005737]; mitochondrial outer membrane [GO:0005741]; lipid droplet [GO:0005811]; cytosol [GO:0005829]; plasma membrane [GO:0005886]; midbody [GO:0030496]; synapse [GO:0045202]
Nafisa_SEN2	Spartin	SPART	A0A024RDV9	Q8N0X7	4.9893	0.3563	XT NP A	2023ms1276	regulation of mitochondrial membrane potential [GO:0051881]; abscission [GO:0009838]; lipid droplet organization [GO:0034389]; negative regulation of collateral sprouting in absence of injury [GO:0048698]; neuromuscular process [GO:0050905]; cell division [GO:0051301]; adipose tissue development [GO:0060612]; negative regulation of BMP signaling pathway [GO:0030514]	protein binding [GO:0005515]; ubiquitin protein ligase binding [GO:0031625]	cytoplasm [GO:0005737]; mitochondrial outer membrane [GO:0005741]; lipid droplet [GO:0005811]; cytosol [GO:0005829]; plasma membrane [GO:0005886]; midbody [GO:0030496]; synapse [GO:0045202]
Nafisa_SEN1	Spartin	SPART	A0A024RDV9	Q8N0X7	4.933	0.3152	XT NP A	2023ms1276	regulation of mitochondrial membrane potential [GO:0051881]; abscission [GO:0009838]; lipid droplet organization [GO:0034389]; negative regulation of collateral sprouting in absence of injury [GO:0048698]; neuromuscular process [GO:0050905]; cell division [GO:0051301]; adipose tissue development [GO:0060612]; negative regulation of BMP signaling pathway [GO:0030514]	protein binding [GO:0005515]; ubiquitin protein ligase binding [GO:0031625]	cytoplasm [GO:0005737]; mitochondrial outer membrane [GO:0005741]; lipid droplet [GO:0005811]; cytosol [GO:0005829]; plasma membrane [GO:0005886]; midbody [GO:0030496]; synapse [GO:0045202]
Nafisa_PRO7	Spartin	SPART	A0A024RDV9	Q8N0X7	4.7554	0.2006	XT NP A	2023ms1276	regulation of mitochondrial membrane potential [GO:0051881]; abscission [GO:0009838]; lipid droplet organization [GO:0034389]; negative regulation of collateral sprouting in absence of injury [GO:0048698]; neuromuscular process [GO:0050905]; cell division [GO:0051301]; adipose tissue development [GO:0060612]; negative regulation of BMP signaling pathway [GO:0030514]	protein binding [GO:0005515]; ubiquitin protein ligase binding [GO:0031625]	cytoplasm [GO:0005737]; mitochondrial outer membrane [GO:0005741]; lipid droplet [GO:0005811]; cytosol [GO:0005829]; plasma membrane [GO:0005886]; midbody [GO:0030496]; synapse [GO:0045202]
Nafisa_PRO6	Spartin	SPART	A0A024RDV9	Q8N0X7	4.6781	0.1331	XT NP A	2023ms1276	regulation of mitochondrial membrane potential [GO:0051881]; abscission [GO:0009838]; lipid droplet organization [GO:0034389]; negative regulation of collateral sprouting in absence of injury [GO:0048698]; neuromuscular process [GO:0050905]; cell division [GO:0051301]; adipose tissue development [GO:0060612]; negative regulation of BMP signaling pathway [GO:0030514]	protein binding [GO:0005515]; ubiquitin protein ligase binding [GO:0031625]	cytoplasm [GO:0005737]; mitochondrial outer membrane [GO:0005741]; lipid droplet [GO:0005811]; cytosol [GO:0005829]; plasma membrane [GO:0005886]; midbody [GO:0030496]; synapse [GO:0045202]
Nafisa_PRO5	Spartin	SPART	A0A024RDV9	Q8N0X7	4.6733	0.1361	XT NP A	2023ms1276	regulation of mitochondrial membrane potential [GO:0051881]; abscission [GO:0009838]; lipid droplet organization [GO:0034389]; negative regulation of collateral sprouting in absence of injury [GO:0048698]; neuromuscular process [GO:0050905]; cell division [GO:0051301]; adipose tissue development [GO:0060612]; negative regulation of BMP signaling pathway [GO:0030514]	protein binding [GO:0005515]; ubiquitin protein ligase binding [GO:0031625]	cytoplasm [GO:0005737]; mitochondrial outer membrane [GO:0005741]; lipid droplet [GO:0005811]; cytosol [GO:0005829]; plasma membrane [GO:0005886]; midbody [GO:0030496]; synapse [GO:0045202]
Nafisa_PRO4	Spartin	SPART	A0A024RDV9	Q8N0X7	4.7133	0.1411	XT NP A	2023ms1276	regulation of mitochondrial membrane potential [GO:0051881]; abscission [GO:0009838]; lipid droplet organization [GO:0034389]; negative regulation of collateral sprouting in absence of injury [GO:0048698]; neuromuscular process [GO:0050905]; cell division [GO:0051301]; adipose tissue development [GO:0060612]; negative regulation of BMP signaling pathway [GO:0030514]	protein binding [GO:0005515]; ubiquitin protein ligase binding [GO:0031625]	cytoplasm [GO:0005737]; mitochondrial outer membrane [GO:0005741]; lipid droplet [GO:0005811]; cytosol [GO:0005829]; plasma membrane [GO:0005886]; midbody [GO:0030496]; synapse [GO:0045202]
Nafisa_PRO3	Spartin	SPART	A0A024RDV9	Q8N0X7	4.6717	0.1012	XT NP A	2023ms1276	regulation of mitochondrial membrane potential [GO:0051881]; abscission [GO:0009838]; lipid droplet organization [GO:0034389]; negative regulation of collateral sprouting in absence of injury [GO:0048698]; neuromuscular process [GO:0050905]; cell division [GO:0051301]; adipose tissue development [GO:0060612]; negative regulation of BMP signaling pathway [GO:0030514]	protein binding [GO:0005515]; ubiquitin protein ligase binding [GO:0031625]	cytoplasm [GO:0005737]; mitochondrial outer membrane [GO:0005741]; lipid droplet [GO:0005811]; cytosol [GO:0005829]; plasma membrane [GO:0005886]; midbody [GO:0030496]; synapse [GO:0045202]
Nafisa_PRO2	Spartin	SPART	A0A024RDV9	Q8N0X7	4.6267	0.075	XT NP A	2023ms1276	regulation of mitochondrial membrane potential [GO:0051881]; abscission [GO:0009838]; lipid droplet organization [GO:0034389]; negative regulation of collateral sprouting in absence of injury [GO:0048698]; neuromuscular process [GO:0050905]; cell division [GO:0051301]; adipose tissue development [GO:0060612]; negative regulation of BMP signaling pathway [GO:0030514]	protein binding [GO:0005515]; ubiquitin protein ligase binding [GO:0031625]	cytoplasm [GO:0005737]; mitochondrial outer membrane [GO:0005741]; lipid droplet [GO:0005811]; cytosol [GO:0005829]; plasma membrane [GO:0005886]; midbody [GO:0030496]; synapse [GO:0045202]
Nafisa_PRO1	Spartin	SPART	A0A024RDV9	Q8N0X7	4.6796	0.1324	XT NP A	2023ms1276	regulation of mitochondrial membrane potential [GO:0051881]; abscission [GO:0009838]; lipid droplet organization [GO:0034389]; negative regulation of collateral sprouting in absence of injury [GO:0048698]; neuromuscular process [GO:0050905]; cell division [GO:0051301]; adipose tissue development [GO:0060612]; negative regulation of BMP signaling pathway [GO:0030514]	protein binding [GO:0005515]; ubiquitin protein ligase binding [GO:0031625]	cytoplasm [GO:0005737]; mitochondrial outer membrane [GO:0005741]; lipid droplet [GO:0005811]; cytosol [GO:0005829]; plasma membrane [GO:0005886]; midbody [GO:0030496]; synapse [GO:0045202]
Nafisa_SEN7	Epoxide hydrolase 2	EPHX2	P34913	F6QS88	5.7875	1.1747	XT NP B	2023ms1276	NA	NA	NA
Nafisa_SEN6	Epoxide hydrolase 2	EPHX2	P34913	F6QS88	5.767	1.1399	XT NP B	2023ms1276	NA	NA	NA
Nafisa_SEN5	Epoxide hydrolase 2	EPHX2	P34913	F6QS88	5.7363	1.0832	XT NP B	2023ms1276	NA	NA	NA
Nafisa_SEN4	Epoxide hydrolase 2	EPHX2	P34913	F6QS88	5.7964	1.176	XT NP B	2023ms1276	NA	NA	NA
Nafisa_SEN3	Epoxide hydrolase 2	EPHX2	P34913	F6QS88	5.768	1.1483	XT NP B	2023ms1276	NA	NA	NA
Nafisa_SEN2	Epoxide hydrolase 2	EPHX2	P34913	F6QS88	5.767	1.134	XT NP B	2023ms1276	NA	NA	NA
Nafisa_SEN1	Epoxide hydrolase 2	EPHX2	P34913	F6QS88	5.7782	1.1605	XT NP B	2023ms1276	NA	NA	NA
Nafisa_PRO7	Epoxide hydrolase 2	EPHX2	P34913	F6QS88	5.8164	1.2616	XT NP B	2023ms1276	NA	NA	NA
Nafisa_PRO6	Epoxide hydrolase 2	EPHX2	P34913	F6QS88	5.7985	1.2534	XT NP B	2023ms1276	NA	NA	NA
Nafisa_PRO5	Epoxide hydrolase 2	EPHX2	P34913	F6QS88	5.8029	1.2657	XT NP B	2023ms1276	NA	NA	NA
Nafisa_PRO4	Epoxide hydrolase 2	EPHX2	P34913	F6QS88	5.8256	1.2533	XT NP B	2023ms1276	NA	NA	NA
Nafisa_PRO3	Epoxide hydrolase 2	EPHX2	P34913	F6QS88	5.8373	1.2668	XT NP B	2023ms1276	NA	NA	NA
Nafisa_PRO2	Epoxide hydrolase 2	EPHX2	P34913	F6QS88	5.8188	1.267	XT NP B	2023ms1276	NA	NA	NA
Nafisa_PRO1	Epoxide hydrolase 2	EPHX2	P34913	F6QS88	5.7961	1.2489	XT NP B	2023ms1276	NA	NA	NA
Nafisa_SEN7	Hsp90 co-chaperone Cdc37-like 1	CDC37L1	Q7L3B6	Q7L3B6	4.1752	-0.4376	XT NP B	2023ms1276	protein stabilization [GO:0050821]; protein folding [GO:0006457]	protein binding [GO:0005515]; chaperone binding [GO:0051087]; heat shock protein binding [GO:0031072]; unfolded protein binding [GO:0051082]	extracellular region [GO:0005576]; cytosol [GO:0005829]; platelet dense granule lumen [GO:0031089]; cytoplasm [GO:0005737]
Nafisa_SEN6	Hsp90 co-chaperone Cdc37-like 1	CDC37L1	Q7L3B6	Q7L3B6	4.1959	-0.4312	XT NP B	2023ms1276	protein stabilization [GO:0050821]; protein folding [GO:0006457]	protein binding [GO:0005515]; chaperone binding [GO:0051087]; heat shock protein binding [GO:0031072]; unfolded protein binding [GO:0051082]	extracellular region [GO:0005576]; cytosol [GO:0005829]; platelet dense granule lumen [GO:0031089]; cytoplasm [GO:0005737]
Nafisa_SEN5	Hsp90 co-chaperone Cdc37-like 1	CDC37L1	Q7L3B6	Q7L3B6	4.4122	-0.2409	XT NP B	2023ms1276	protein stabilization [GO:0050821]; protein folding [GO:0006457]	protein binding [GO:0005515]; chaperone binding [GO:0051087]; heat shock protein binding [GO:0031072]; unfolded protein binding [GO:0051082]	extracellular region [GO:0005576]; cytosol [GO:0005829]; platelet dense granule lumen [GO:0031089]; cytoplasm [GO:0005737]
Nafisa_SEN4	Hsp90 co-chaperone Cdc37-like 1	CDC37L1	Q7L3B6	Q7L3B6	4.1984	-0.4219	XT NP B	2023ms1276	protein stabilization [GO:0050821]; protein folding [GO:0006457]	protein binding [GO:0005515]; chaperone binding [GO:0051087]; heat shock protein binding [GO:0031072]; unfolded protein binding [GO:0051082]	extracellular region [GO:0005576]; cytosol [GO:0005829]; platelet dense granule lumen [GO:0031089]; cytoplasm [GO:0005737]
Nafisa_SEN3	Hsp90 co-chaperone Cdc37-like 1	CDC37L1	Q7L3B6	Q7L3B6	4.2411	-0.3786	XT NP B	2023ms1276	protein stabilization [GO:0050821]; protein folding [GO:0006457]	protein binding [GO:0005515]; chaperone binding [GO:0051087]; heat shock protein binding [GO:0031072]; unfolded protein binding [GO:0051082]	extracellular region [GO:0005576]; cytosol [GO:0005829]; platelet dense granule lumen [GO:0031089]; cytoplasm [GO:0005737]
Nafisa_SEN2	Hsp90 co-chaperone Cdc37-like 1	CDC37L1	Q7L3B6	Q7L3B6	4.3007	-0.3322	XT NP B	2023ms1276	protein stabilization [GO:0050821]; protein folding [GO:0006457]	protein binding [GO:0005515]; chaperone binding [GO:0051087]; heat shock protein binding [GO:0031072]; unfolded protein binding [GO:0051082]	extracellular region [GO:0005576]; cytosol [GO:0005829]; platelet dense granule lumen [GO:0031089]; cytoplasm [GO:0005737]
Nafisa_SEN1	Hsp90 co-chaperone Cdc37-like 1	CDC37L1	Q7L3B6	Q7L3B6	4.2095	-0.4082	XT NP B	2023ms1276	protein stabilization [GO:0050821]; protein folding [GO:0006457]	protein binding [GO:0005515]; chaperone binding [GO:0051087]; heat shock protein binding [GO:0031072]; unfolded protein binding [GO:0051082]	extracellular region [GO:0005576]; cytosol [GO:0005829]; platelet dense granule lumen [GO:0031089]; cytoplasm [GO:0005737]
Nafisa_PRO7	Hsp90 co-chaperone Cdc37-like 1	CDC37L1	Q7L3B6	Q7L3B6	3.9911	-0.5638	XT NP B	2023ms1276	protein stabilization [GO:0050821]; protein folding [GO:0006457]	protein binding [GO:0005515]; chaperone binding [GO:0051087]; heat shock protein binding [GO:0031072]; unfolded protein binding [GO:0051082]	extracellular region [GO:0005576]; cytosol [GO:0005829]; platelet dense granule lumen [GO:0031089]; cytoplasm [GO:0005737]
Nafisa_PRO6	Hsp90 co-chaperone Cdc37-like 1	CDC37L1	Q7L3B6	Q7L3B6	4.1051	-0.4399	XT NP B	2023ms1276	protein stabilization [GO:0050821]; protein folding [GO:0006457]	protein binding [GO:0005515]; chaperone binding [GO:0051087]; heat shock protein binding [GO:0031072]; unfolded protein binding [GO:0051082]	extracellular region [GO:0005576]; cytosol [GO:0005829]; platelet dense granule lumen [GO:0031089]; cytoplasm [GO:0005737]
Nafisa_PRO5	Hsp90 co-chaperone Cdc37-like 1	CDC37L1	Q7L3B6	Q7L3B6	3.8503	-0.6869	XT NP B	2023ms1276	protein stabilization [GO:0050821]; protein folding [GO:0006457]	protein binding [GO:0005515]; chaperone binding [GO:0051087]; heat shock protein binding [GO:0031072]; unfolded protein binding [GO:0051082]	extracellular region [GO:0005576]; cytosol [GO:0005829]; platelet dense granule lumen [GO:0031089]; cytoplasm [GO:0005737]
Nafisa_PRO4	Hsp90 co-chaperone Cdc37-like 1	CDC37L1	Q7L3B6	Q7L3B6	4.1304	-0.4418	XT NP B	2023ms1276	protein stabilization [GO:0050821]; protein folding [GO:0006457]	protein binding [GO:0005515]; chaperone binding [GO:0051087]; heat shock protein binding [GO:0031072]; unfolded protein binding [GO:0051082]	extracellular region [GO:0005576]; cytosol [GO:0005829]; platelet dense granule lumen [GO:0031089]; cytoplasm [GO:0005737]
Nafisa_PRO3	Hsp90 co-chaperone Cdc37-like 1	CDC37L1	Q7L3B6	Q7L3B6	4.0085	-0.562	XT NP B	2023ms1276	protein stabilization [GO:0050821]; protein folding [GO:0006457]	protein binding [GO:0005515]; chaperone binding [GO:0051087]; heat shock protein binding [GO:0031072]; unfolded protein binding [GO:0051082]	extracellular region [GO:0005576]; cytosol [GO:0005829]; platelet dense granule lumen [GO:0031089]; cytoplasm [GO:0005737]
Nafisa_PRO2	Hsp90 co-chaperone Cdc37-like 1	CDC37L1	Q7L3B6	Q7L3B6	3.7244	-0.8274	XT NP B	2023ms1276	protein stabilization [GO:0050821]; protein folding [GO:0006457]	protein binding [GO:0005515]; chaperone binding [GO:0051087]; heat shock protein binding [GO:0031072]; unfolded protein binding [GO:0051082]	extracellular region [GO:0005576]; cytosol [GO:0005829]; platelet dense granule lumen [GO:0031089]; cytoplasm [GO:0005737]
Nafisa_PRO1	Hsp90 co-chaperone Cdc37-like 1	CDC37L1	Q7L3B6	Q7L3B6	3.9378	-0.6095	XT NP B	2023ms1276	protein stabilization [GO:0050821]; protein folding [GO:0006457]	protein binding [GO:0005515]; chaperone binding [GO:0051087]; heat shock protein binding [GO:0031072]; unfolded protein binding [GO:0051082]	extracellular region [GO:0005576]; cytosol [GO:0005829]; platelet dense granule lumen [GO:0031089]; cytoplasm [GO:0005737]
Nafisa_SEN7	Bridging integrator 2	BIN2	B7Z6F3	Q9UBW5	5.7909	1.1781	XT NP A	2023ms1276	phagocytosis, engulfment [GO:0006911]; cell chemotaxis [GO:0060326]; podosome assembly [GO:0071800]; plasma membrane tubulation [GO:0097320]	protein binding [GO:0005515]; phospholipid binding [GO:0005543]	phagocytic cup [GO:0001891]; podosome [GO:0002102]; extracellular region [GO:0005576]; plasma membrane [GO:0005886]; cell cortex [GO:0005938]; cell junction [GO:0030054]; secretory granule lumen [GO:0034774]; cell projection [GO:0042995]; ficolin-1-rich granule lumen [GO:1904813]
Nafisa_SEN6	Bridging integrator 2	BIN2	B7Z6F3	Q9UBW5	5.7724	1.1453	XT NP A	2023ms1276	phagocytosis, engulfment [GO:0006911]; cell chemotaxis [GO:0060326]; podosome assembly [GO:0071800]; plasma membrane tubulation [GO:0097320]	protein binding [GO:0005515]; phospholipid binding [GO:0005543]	phagocytic cup [GO:0001891]; podosome [GO:0002102]; extracellular region [GO:0005576]; plasma membrane [GO:0005886]; cell cortex [GO:0005938]; cell junction [GO:0030054]; secretory granule lumen [GO:0034774]; cell projection [GO:0042995]; ficolin-1-rich granule lumen [GO:1904813]
Nafisa_SEN5	Bridging integrator 2	BIN2	B7Z6F3	Q9UBW5	5.7738	1.1206	XT NP A	2023ms1276	phagocytosis, engulfment [GO:0006911]; cell chemotaxis [GO:0060326]; podosome assembly [GO:0071800]; plasma membrane tubulation [GO:0097320]	protein binding [GO:0005515]; phospholipid binding [GO:0005543]	phagocytic cup [GO:0001891]; podosome [GO:0002102]; extracellular region [GO:0005576]; plasma membrane [GO:0005886]; cell cortex [GO:0005938]; cell junction [GO:0030054]; secretory granule lumen [GO:0034774]; cell projection [GO:0042995]; ficolin-1-rich granule lumen [GO:1904813]
Nafisa_SEN4	Bridging integrator 2	BIN2	B7Z6F3	Q9UBW5	5.7733	1.1529	XT NP A	2023ms1276	phagocytosis, engulfment [GO:0006911]; cell chemotaxis [GO:0060326]; podosome assembly [GO:0071800]; plasma membrane tubulation [GO:0097320]	protein binding [GO:0005515]; phospholipid binding [GO:0005543]	phagocytic cup [GO:0001891]; podosome [GO:0002102]; extracellular region [GO:0005576]; plasma membrane [GO:0005886]; cell cortex [GO:0005938]; cell junction [GO:0030054]; secretory granule lumen [GO:0034774]; cell projection [GO:0042995]; ficolin-1-rich granule lumen [GO:1904813]
Nafisa_SEN3	Bridging integrator 2	BIN2	B7Z6F3	Q9UBW5	5.7549	1.1352	XT NP A	2023ms1276	phagocytosis, engulfment [GO:0006911]; cell chemotaxis [GO:0060326]; podosome assembly [GO:0071800]; plasma membrane tubulation [GO:0097320]	protein binding [GO:0005515]; phospholipid binding [GO:0005543]	phagocytic cup [GO:0001891]; podosome [GO:0002102]; extracellular region [GO:0005576]; plasma membrane [GO:0005886]; cell cortex [GO:0005938]; cell junction [GO:0030054]; secretory granule lumen [GO:0034774]; cell projection [GO:0042995]; ficolin-1-rich granule lumen [GO:1904813]
Nafisa_SEN2	Bridging integrator 2	BIN2	B7Z6F3	Q9UBW5	5.7795	1.1466	XT NP A	2023ms1276	phagocytosis, engulfment [GO:0006911]; cell chemotaxis [GO:0060326]; podosome assembly [GO:0071800]; plasma membrane tubulation [GO:0097320]	protein binding [GO:0005515]; phospholipid binding [GO:0005543]	phagocytic cup [GO:0001891]; podosome [GO:0002102]; extracellular region [GO:0005576]; plasma membrane [GO:0005886]; cell cortex [GO:0005938]; cell junction [GO:0030054]; secretory granule lumen [GO:0034774]; cell projection [GO:0042995]; ficolin-1-rich granule lumen [GO:1904813]
Nafisa_SEN1	Bridging integrator 2	BIN2	B7Z6F3	Q9UBW5	5.7822	1.1645	XT NP A	2023ms1276	phagocytosis, engulfment [GO:0006911]; cell chemotaxis [GO:0060326]; podosome assembly [GO:0071800]; plasma membrane tubulation [GO:0097320]	protein binding [GO:0005515]; phospholipid binding [GO:0005543]	phagocytic cup [GO:0001891]; podosome [GO:0002102]; extracellular region [GO:0005576]; plasma membrane [GO:0005886]; cell cortex [GO:0005938]; cell junction [GO:0030054]; secretory granule lumen [GO:0034774]; cell projection [GO:0042995]; ficolin-1-rich granule lumen [GO:1904813]
Nafisa_PRO7	Bridging integrator 2	BIN2	B7Z6F3	Q9UBW5	5.4829	0.928	XT NP A	2023ms1276	phagocytosis, engulfment [GO:0006911]; cell chemotaxis [GO:0060326]; podosome assembly [GO:0071800]; plasma membrane tubulation [GO:0097320]	protein binding [GO:0005515]; phospholipid binding [GO:0005543]	phagocytic cup [GO:0001891]; podosome [GO:0002102]; extracellular region [GO:0005576]; plasma membrane [GO:0005886]; cell cortex [GO:0005938]; cell junction [GO:0030054]; secretory granule lumen [GO:0034774]; cell projection [GO:0042995]; ficolin-1-rich granule lumen [GO:1904813]
Nafisa_PRO6	Bridging integrator 2	BIN2	B7Z6F3	Q9UBW5	5.4887	0.9437	XT NP A	2023ms1276	phagocytosis, engulfment [GO:0006911]; cell chemotaxis [GO:0060326]; podosome assembly [GO:0071800]; plasma membrane tubulation [GO:0097320]	protein binding [GO:0005515]; phospholipid binding [GO:0005543]	phagocytic cup [GO:0001891]; podosome [GO:0002102]; extracellular region [GO:0005576]; plasma membrane [GO:0005886]; cell cortex [GO:0005938]; cell junction [GO:0030054]; secretory granule lumen [GO:0034774]; cell projection [GO:0042995]; ficolin-1-rich granule lumen [GO:1904813]
Nafisa_PRO5	Bridging integrator 2	BIN2	B7Z6F3	Q9UBW5	5.4651	0.9279	XT NP A	2023ms1276	phagocytosis, engulfment [GO:0006911]; cell chemotaxis [GO:0060326]; podosome assembly [GO:0071800]; plasma membrane tubulation [GO:0097320]	protein binding [GO:0005515]; phospholipid binding [GO:0005543]	phagocytic cup [GO:0001891]; podosome [GO:0002102]; extracellular region [GO:0005576]; plasma membrane [GO:0005886]; cell cortex [GO:0005938]; cell junction [GO:0030054]; secretory granule lumen [GO:0034774]; cell projection [GO:0042995]; ficolin-1-rich granule lumen [GO:1904813]
Nafisa_PRO4	Bridging integrator 2	BIN2	B7Z6F3	Q9UBW5	5.4631	0.8909	XT NP A	2023ms1276	phagocytosis, engulfment [GO:0006911]; cell chemotaxis [GO:0060326]; podosome assembly [GO:0071800]; plasma membrane tubulation [GO:0097320]	protein binding [GO:0005515]; phospholipid binding [GO:0005543]	phagocytic cup [GO:0001891]; podosome [GO:0002102]; extracellular region [GO:0005576]; plasma membrane [GO:0005886]; cell cortex [GO:0005938]; cell junction [GO:0030054]; secretory granule lumen [GO:0034774]; cell projection [GO:0042995]; ficolin-1-rich granule lumen [GO:1904813]
Nafisa_PRO3	Bridging integrator 2	BIN2	B7Z6F3	Q9UBW5	5.4758	0.9053	XT NP A	2023ms1276	phagocytosis, engulfment [GO:0006911]; cell chemotaxis [GO:0060326]; podosome assembly [GO:0071800]; plasma membrane tubulation [GO:0097320]	protein binding [GO:0005515]; phospholipid binding [GO:0005543]	phagocytic cup [GO:0001891]; podosome [GO:0002102]; extracellular region [GO:0005576]; plasma membrane [GO:0005886]; cell cortex [GO:0005938]; cell junction [GO:0030054]; secretory granule lumen [GO:0034774]; cell projection [GO:0042995]; ficolin-1-rich granule lumen [GO:1904813]
Nafisa_PRO2	Bridging integrator 2	BIN2	B7Z6F3	Q9UBW5	5.4493	0.8975	XT NP A	2023ms1276	phagocytosis, engulfment [GO:0006911]; cell chemotaxis [GO:0060326]; podosome assembly [GO:0071800]; plasma membrane tubulation [GO:0097320]	protein binding [GO:0005515]; phospholipid binding [GO:0005543]	phagocytic cup [GO:0001891]; podosome [GO:0002102]; extracellular region [GO:0005576]; plasma membrane [GO:0005886]; cell cortex [GO:0005938]; cell junction [GO:0030054]; secretory granule lumen [GO:0034774]; cell projection [GO:0042995]; ficolin-1-rich granule lumen [GO:1904813]
Nafisa_PRO1	Bridging integrator 2	BIN2	B7Z6F3	Q9UBW5	5.374	0.8268	XT NP A	2023ms1276	phagocytosis, engulfment [GO:0006911]; cell chemotaxis [GO:0060326]; podosome assembly [GO:0071800]; plasma membrane tubulation [GO:0097320]	protein binding [GO:0005515]; phospholipid binding [GO:0005543]	phagocytic cup [GO:0001891]; podosome [GO:0002102]; extracellular region [GO:0005576]; plasma membrane [GO:0005886]; cell cortex [GO:0005938]; cell junction [GO:0030054]; secretory granule lumen [GO:0034774]; cell projection [GO:0042995]; ficolin-1-rich granule lumen [GO:1904813]
Nafisa_SEN7	V-type proton ATPase subunit E 1	ATP6V1E1	P36543	P36543	6.4211	1.8083	XT NP A	2023ms1276	regulation of macroautophagy [GO:0016241]; proton transmembrane transport [GO:1902600]	protein binding [GO:0005515]; hydrolase activity [GO:0016787]; proton-transporting ATPase activity, rotational mechanism [GO:0046961]; ATPase binding [GO:0051117]	lysosomal membrane [GO:0005765]; endosome [GO:0005768]; cytosol [GO:0005829]; microvillus [GO:0005902]; apical plasma membrane [GO:0016324]; extracellular exosome [GO:0070062]; vacuolar proton-transporting V-type ATPase, V1 domain [GO:0000221]; proton-transporting two-sector ATPase complex [GO:0016469]
Nafisa_SEN6	V-type proton ATPase subunit E 1	ATP6V1E1	P36543	P36543	6.416	1.7889	XT NP A	2023ms1276	regulation of macroautophagy [GO:0016241]; proton transmembrane transport [GO:1902600]	protein binding [GO:0005515]; hydrolase activity [GO:0016787]; proton-transporting ATPase activity, rotational mechanism [GO:0046961]; ATPase binding [GO:0051117]	lysosomal membrane [GO:0005765]; endosome [GO:0005768]; cytosol [GO:0005829]; microvillus [GO:0005902]; apical plasma membrane [GO:0016324]; extracellular exosome [GO:0070062]; vacuolar proton-transporting V-type ATPase, V1 domain [GO:0000221]; proton-transporting two-sector ATPase complex [GO:0016469]
Nafisa_SEN5	V-type proton ATPase subunit E 1	ATP6V1E1	P36543	P36543	6.4656	1.8124	XT NP A	2023ms1276	regulation of macroautophagy [GO:0016241]; proton transmembrane transport [GO:1902600]	protein binding [GO:0005515]; hydrolase activity [GO:0016787]; proton-transporting ATPase activity, rotational mechanism [GO:0046961]; ATPase binding [GO:0051117]	lysosomal membrane [GO:0005765]; endosome [GO:0005768]; cytosol [GO:0005829]; microvillus [GO:0005902]; apical plasma membrane [GO:0016324]; extracellular exosome [GO:0070062]; vacuolar proton-transporting V-type ATPase, V1 domain [GO:0000221]; proton-transporting two-sector ATPase complex [GO:0016469]
Nafisa_SEN4	V-type proton ATPase subunit E 1	ATP6V1E1	P36543	P36543	6.3934	1.7731	XT NP A	2023ms1276	regulation of macroautophagy [GO:0016241]; proton transmembrane transport [GO:1902600]	protein binding [GO:0005515]; hydrolase activity [GO:0016787]; proton-transporting ATPase activity, rotational mechanism [GO:0046961]; ATPase binding [GO:0051117]	lysosomal membrane [GO:0005765]; endosome [GO:0005768]; cytosol [GO:0005829]; microvillus [GO:0005902]; apical plasma membrane [GO:0016324]; extracellular exosome [GO:0070062]; vacuolar proton-transporting V-type ATPase, V1 domain [GO:0000221]; proton-transporting two-sector ATPase complex [GO:0016469]
Nafisa_SEN3	V-type proton ATPase subunit E 1	ATP6V1E1	P36543	P36543	6.4002	1.7806	XT NP A	2023ms1276	regulation of macroautophagy [GO:0016241]; proton transmembrane transport [GO:1902600]	protein binding [GO:0005515]; hydrolase activity [GO:0016787]; proton-transporting ATPase activity, rotational mechanism [GO:0046961]; ATPase binding [GO:0051117]	lysosomal membrane [GO:0005765]; endosome [GO:0005768]; cytosol [GO:0005829]; microvillus [GO:0005902]; apical plasma membrane [GO:0016324]; extracellular exosome [GO:0070062]; vacuolar proton-transporting V-type ATPase, V1 domain [GO:0000221]; proton-transporting two-sector ATPase complex [GO:0016469]
Nafisa_SEN2	V-type proton ATPase subunit E 1	ATP6V1E1	P36543	P36543	6.4129	1.78	XT NP A	2023ms1276	regulation of macroautophagy [GO:0016241]; proton transmembrane transport [GO:1902600]	protein binding [GO:0005515]; hydrolase activity [GO:0016787]; proton-transporting ATPase activity, rotational mechanism [GO:0046961]; ATPase binding [GO:0051117]	lysosomal membrane [GO:0005765]; endosome [GO:0005768]; cytosol [GO:0005829]; microvillus [GO:0005902]; apical plasma membrane [GO:0016324]; extracellular exosome [GO:0070062]; vacuolar proton-transporting V-type ATPase, V1 domain [GO:0000221]; proton-transporting two-sector ATPase complex [GO:0016469]
Nafisa_SEN1	V-type proton ATPase subunit E 1	ATP6V1E1	P36543	P36543	6.4077	1.79	XT NP A	2023ms1276	regulation of macroautophagy [GO:0016241]; proton transmembrane transport [GO:1902600]	protein binding [GO:0005515]; hydrolase activity [GO:0016787]; proton-transporting ATPase activity, rotational mechanism [GO:0046961]; ATPase binding [GO:0051117]	lysosomal membrane [GO:0005765]; endosome [GO:0005768]; cytosol [GO:0005829]; microvillus [GO:0005902]; apical plasma membrane [GO:0016324]; extracellular exosome [GO:0070062]; vacuolar proton-transporting V-type ATPase, V1 domain [GO:0000221]; proton-transporting two-sector ATPase complex [GO:0016469]
Nafisa_PRO7	V-type proton ATPase subunit E 1	ATP6V1E1	P36543	P36543	6.0548	1.4999	XT NP A	2023ms1276	regulation of macroautophagy [GO:0016241]; proton transmembrane transport [GO:1902600]	protein binding [GO:0005515]; hydrolase activity [GO:0016787]; proton-transporting ATPase activity, rotational mechanism [GO:0046961]; ATPase binding [GO:0051117]	lysosomal membrane [GO:0005765]; endosome [GO:0005768]; cytosol [GO:0005829]; microvillus [GO:0005902]; apical plasma membrane [GO:0016324]; extracellular exosome [GO:0070062]; vacuolar proton-transporting V-type ATPase, V1 domain [GO:0000221]; proton-transporting two-sector ATPase complex [GO:0016469]
Nafisa_PRO6	V-type proton ATPase subunit E 1	ATP6V1E1	P36543	P36543	5.9683	1.4232	XT NP A	2023ms1276	regulation of macroautophagy [GO:0016241]; proton transmembrane transport [GO:1902600]	protein binding [GO:0005515]; hydrolase activity [GO:0016787]; proton-transporting ATPase activity, rotational mechanism [GO:0046961]; ATPase binding [GO:0051117]	lysosomal membrane [GO:0005765]; endosome [GO:0005768]; cytosol [GO:0005829]; microvillus [GO:0005902]; apical plasma membrane [GO:0016324]; extracellular exosome [GO:0070062]; vacuolar proton-transporting V-type ATPase, V1 domain [GO:0000221]; proton-transporting two-sector ATPase complex [GO:0016469]
Nafisa_PRO5	V-type proton ATPase subunit E 1	ATP6V1E1	P36543	P36543	5.8941	1.3569	XT NP A	2023ms1276	regulation of macroautophagy [GO:0016241]; proton transmembrane transport [GO:1902600]	protein binding [GO:0005515]; hydrolase activity [GO:0016787]; proton-transporting ATPase activity, rotational mechanism [GO:0046961]; ATPase binding [GO:0051117]	lysosomal membrane [GO:0005765]; endosome [GO:0005768]; cytosol [GO:0005829]; microvillus [GO:0005902]; apical plasma membrane [GO:0016324]; extracellular exosome [GO:0070062]; vacuolar proton-transporting V-type ATPase, V1 domain [GO:0000221]; proton-transporting two-sector ATPase complex [GO:0016469]
Nafisa_PRO4	V-type proton ATPase subunit E 1	ATP6V1E1	P36543	P36543	6.015	1.4428	XT NP A	2023ms1276	regulation of macroautophagy [GO:0016241]; proton transmembrane transport [GO:1902600]	protein binding [GO:0005515]; hydrolase activity [GO:0016787]; proton-transporting ATPase activity, rotational mechanism [GO:0046961]; ATPase binding [GO:0051117]	lysosomal membrane [GO:0005765]; endosome [GO:0005768]; cytosol [GO:0005829]; microvillus [GO:0005902]; apical plasma membrane [GO:0016324]; extracellular exosome [GO:0070062]; vacuolar proton-transporting V-type ATPase, V1 domain [GO:0000221]; proton-transporting two-sector ATPase complex [GO:0016469]
Nafisa_PRO3	V-type proton ATPase subunit E 1	ATP6V1E1	P36543	P36543	5.9715	1.401	XT NP A	2023ms1276	regulation of macroautophagy [GO:0016241]; proton transmembrane transport [GO:1902600]	protein binding [GO:0005515]; hydrolase activity [GO:0016787]; proton-transporting ATPase activity, rotational mechanism [GO:0046961]; ATPase binding [GO:0051117]	lysosomal membrane [GO:0005765]; endosome [GO:0005768]; cytosol [GO:0005829]; microvillus [GO:0005902]; apical plasma membrane [GO:0016324]; extracellular exosome [GO:0070062]; vacuolar proton-transporting V-type ATPase, V1 domain [GO:0000221]; proton-transporting two-sector ATPase complex [GO:0016469]
Nafisa_PRO2	V-type proton ATPase subunit E 1	ATP6V1E1	P36543	P36543	5.9393	1.3876	XT NP A	2023ms1276	regulation of macroautophagy [GO:0016241]; proton transmembrane transport [GO:1902600]	protein binding [GO:0005515]; hydrolase activity [GO:0016787]; proton-transporting ATPase activity, rotational mechanism [GO:0046961]; ATPase binding [GO:0051117]	lysosomal membrane [GO:0005765]; endosome [GO:0005768]; cytosol [GO:0005829]; microvillus [GO:0005902]; apical plasma membrane [GO:0016324]; extracellular exosome [GO:0070062]; vacuolar proton-transporting V-type ATPase, V1 domain [GO:0000221]; proton-transporting two-sector ATPase complex [GO:0016469]
Nafisa_PRO1	V-type proton ATPase subunit E 1	ATP6V1E1	P36543	P36543	5.9612	1.4139	XT NP A	2023ms1276	regulation of macroautophagy [GO:0016241]; proton transmembrane transport [GO:1902600]	protein binding [GO:0005515]; hydrolase activity [GO:0016787]; proton-transporting ATPase activity, rotational mechanism [GO:0046961]; ATPase binding [GO:0051117]	lysosomal membrane [GO:0005765]; endosome [GO:0005768]; cytosol [GO:0005829]; microvillus [GO:0005902]; apical plasma membrane [GO:0016324]; extracellular exosome [GO:0070062]; vacuolar proton-transporting V-type ATPase, V1 domain [GO:0000221]; proton-transporting two-sector ATPase complex [GO:0016469]
Nafisa_SEN7	LMOD1 protein	LMOD1	P29536	A4IFK3	4.0209	-0.5919	XT NP A	2023ms1276	NA	NA	NA
Nafisa_SEN6	LMOD1 protein	LMOD1	P29536	A4IFK3	4.1081	-0.519	XT NP A	2023ms1276	NA	NA	NA
Nafisa_SEN5	LMOD1 protein	LMOD1	P29536	A4IFK3	4.0941	-0.559	XT NP A	2023ms1276	NA	NA	NA
Nafisa_SEN4	LMOD1 protein	LMOD1	P29536	A4IFK3	4.0999	-0.5205	XT NP A	2023ms1276	NA	NA	NA
Nafisa_SEN3	LMOD1 protein	LMOD1	P29536	A4IFK3	4.1411	-0.4785	XT NP A	2023ms1276	NA	NA	NA
Nafisa_SEN2	LMOD1 protein	LMOD1	P29536	A4IFK3	3.9993	-0.6337	XT NP A	2023ms1276	NA	NA	NA
Nafisa_SEN1	LMOD1 protein	LMOD1	P29536	A4IFK3	3.9723	-0.6454	XT NP A	2023ms1276	NA	NA	NA
Nafisa_PRO7	LMOD1 protein	LMOD1	P29536	A4IFK3	4.5551	0.0002	XT NP A	2023ms1276	NA	NA	NA
Nafisa_PRO6	LMOD1 protein	LMOD1	P29536	A4IFK3	4.4125	-0.1326	XT NP A	2023ms1276	NA	NA	NA
Nafisa_PRO5	LMOD1 protein	LMOD1	P29536	A4IFK3	4.3953	-0.1419	XT NP A	2023ms1276	NA	NA	NA
Nafisa_PRO4	LMOD1 protein	LMOD1	P29536	A4IFK3	4.5524	-0.0198	XT NP A	2023ms1276	NA	NA	NA
Nafisa_PRO3	LMOD1 protein	LMOD1	P29536	A4IFK3	4.4596	-0.111	XT NP A	2023ms1276	NA	NA	NA
Nafisa_PRO2	LMOD1 protein	LMOD1	P29536	A4IFK3	4.3734	-0.1783	XT NP A	2023ms1276	NA	NA	NA
Nafisa_PRO1	LMOD1 protein	LMOD1	P29536	A4IFK3	4.41	-0.1372	XT NP A	2023ms1276	NA	NA	NA
Nafisa_SEN7	Drebrin-like protein	DBNL	Q9UJU6	A6H7G2	5.1664	0.5536	XT NP B	2023ms1276	NA	NA	NA
Nafisa_SEN6	Drebrin-like protein	DBNL	Q9UJU6	A6H7G2	5.1495	0.5224	XT NP B	2023ms1276	NA	NA	NA
Nafisa_SEN5	Drebrin-like protein	DBNL	Q9UJU6	A6H7G2	5.116	0.4629	XT NP B	2023ms1276	NA	NA	NA
Nafisa_SEN4	Drebrin-like protein	DBNL	Q9UJU6	A6H7G2	5.1121	0.4918	XT NP B	2023ms1276	NA	NA	NA
Nafisa_SEN3	Drebrin-like protein	DBNL	Q9UJU6	A6H7G2	5.1759	0.5563	XT NP B	2023ms1276	NA	NA	NA
Nafisa_SEN2	Drebrin-like protein	DBNL	Q9UJU6	A6H7G2	5.1248	0.4918	XT NP B	2023ms1276	NA	NA	NA
Nafisa_SEN1	Drebrin-like protein	DBNL	Q9UJU6	A6H7G2	5.1713	0.5536	XT NP B	2023ms1276	NA	NA	NA
Nafisa_PRO7	Drebrin-like protein	DBNL	Q9UJU6	A6H7G2	5.1545	0.5997	XT NP B	2023ms1276	NA	NA	NA
Nafisa_PRO6	Drebrin-like protein	DBNL	Q9UJU6	A6H7G2	5.1676	0.6226	XT NP B	2023ms1276	NA	NA	NA
Nafisa_PRO5	Drebrin-like protein	DBNL	Q9UJU6	A6H7G2	5.1541	0.6169	XT NP B	2023ms1276	NA	NA	NA
Nafisa_PRO4	Drebrin-like protein	DBNL	Q9UJU6	A6H7G2	5.1608	0.5886	XT NP B	2023ms1276	NA	NA	NA
Nafisa_PRO3	Drebrin-like protein	DBNL	Q9UJU6	A6H7G2	5.1736	0.6031	XT NP B	2023ms1276	NA	NA	NA
Nafisa_PRO2	Drebrin-like protein	DBNL	Q9UJU6	A6H7G2	5.1631	0.6113	XT NP B	2023ms1276	NA	NA	NA
Nafisa_PRO1	Drebrin-like protein	DBNL	Q9UJU6	A6H7G2	5.1704	0.6232	XT NP B	2023ms1276	NA	NA	NA
Nafisa_SEN7	Drebrin-like protein	DBNL	Q9UJU6	Q9UJU6	5.5946	0.9819	XT NP B	2023ms1276	adaptive immune response [GO:0002250]; receptor-mediated endocytosis [GO:0006898]; synapse assembly [GO:0007416]; Rac protein signal transduction [GO:0016601]; neuron projection morphogenesis [GO:0048812]; regulation of catalytic activity [GO:0050790]; podosome assembly [GO:0071800]; ruffle assembly [GO:0097178]; regulation of actin filament polymerization [GO:0030833]; positive regulation of axon extension [GO:0045773]; positive regulation of dendritic spine morphogenesis [GO:0061003]; postsynaptic actin cytoskeleton organization [GO:0098974]	actin binding [GO:0003779]; protein binding [GO:0005515]; protein C-terminus binding [GO:0008022]; enzyme activator activity [GO:0008047]; protein domain specific binding [GO:0019904]; cadherin binding [GO:0045296]; actin filament binding [GO:0051015]	Golgi membrane [GO:0000139]; ruffle [GO:0001726]; podosome [GO:0002102]; extracellular region [GO:0005576]; cytoplasm [GO:0005737]; early endosome [GO:0005769]; cytosol [GO:0005829]; cell cortex [GO:0005938]; lamellipodium [GO:0030027]; clathrin-coated vesicle membrane [GO:0030665]; secretory granule lumen [GO:0034774]; perikaryon [GO:0043204]; extracellular exosome [GO:0070062]; tertiary granule lumen [GO:1904724]; ficolin-1-rich granule lumen [GO:1904813]; dendrite [GO:0030425]; actin filament [GO:0005884]; postsynaptic density [GO:0014069]; site of polarized growth [GO:0030427]; plasma membrane [GO:0005886]; postsynaptic membrane [GO:0045211]; cortical actin cytoskeleton [GO:0030864]
Nafisa_SEN6	Drebrin-like protein	DBNL	Q9UJU6	Q9UJU6	5.6737	1.0467	XT NP B	2023ms1276	adaptive immune response [GO:0002250]; receptor-mediated endocytosis [GO:0006898]; synapse assembly [GO:0007416]; Rac protein signal transduction [GO:0016601]; neuron projection morphogenesis [GO:0048812]; regulation of catalytic activity [GO:0050790]; podosome assembly [GO:0071800]; ruffle assembly [GO:0097178]; regulation of actin filament polymerization [GO:0030833]; positive regulation of axon extension [GO:0045773]; positive regulation of dendritic spine morphogenesis [GO:0061003]; postsynaptic actin cytoskeleton organization [GO:0098974]	actin binding [GO:0003779]; protein binding [GO:0005515]; protein C-terminus binding [GO:0008022]; enzyme activator activity [GO:0008047]; protein domain specific binding [GO:0019904]; cadherin binding [GO:0045296]; actin filament binding [GO:0051015]	Golgi membrane [GO:0000139]; ruffle [GO:0001726]; podosome [GO:0002102]; extracellular region [GO:0005576]; cytoplasm [GO:0005737]; early endosome [GO:0005769]; cytosol [GO:0005829]; cell cortex [GO:0005938]; lamellipodium [GO:0030027]; clathrin-coated vesicle membrane [GO:0030665]; secretory granule lumen [GO:0034774]; perikaryon [GO:0043204]; extracellular exosome [GO:0070062]; tertiary granule lumen [GO:1904724]; ficolin-1-rich granule lumen [GO:1904813]; dendrite [GO:0030425]; actin filament [GO:0005884]; postsynaptic density [GO:0014069]; site of polarized growth [GO:0030427]; plasma membrane [GO:0005886]; postsynaptic membrane [GO:0045211]; cortical actin cytoskeleton [GO:0030864]
Nafisa_SEN5	Drebrin-like protein	DBNL	Q9UJU6	Q9UJU6	5.7213	1.0681	XT NP B	2023ms1276	adaptive immune response [GO:0002250]; receptor-mediated endocytosis [GO:0006898]; synapse assembly [GO:0007416]; Rac protein signal transduction [GO:0016601]; neuron projection morphogenesis [GO:0048812]; regulation of catalytic activity [GO:0050790]; podosome assembly [GO:0071800]; ruffle assembly [GO:0097178]; regulation of actin filament polymerization [GO:0030833]; positive regulation of axon extension [GO:0045773]; positive regulation of dendritic spine morphogenesis [GO:0061003]; postsynaptic actin cytoskeleton organization [GO:0098974]	actin binding [GO:0003779]; protein binding [GO:0005515]; protein C-terminus binding [GO:0008022]; enzyme activator activity [GO:0008047]; protein domain specific binding [GO:0019904]; cadherin binding [GO:0045296]; actin filament binding [GO:0051015]	Golgi membrane [GO:0000139]; ruffle [GO:0001726]; podosome [GO:0002102]; extracellular region [GO:0005576]; cytoplasm [GO:0005737]; early endosome [GO:0005769]; cytosol [GO:0005829]; cell cortex [GO:0005938]; lamellipodium [GO:0030027]; clathrin-coated vesicle membrane [GO:0030665]; secretory granule lumen [GO:0034774]; perikaryon [GO:0043204]; extracellular exosome [GO:0070062]; tertiary granule lumen [GO:1904724]; ficolin-1-rich granule lumen [GO:1904813]; dendrite [GO:0030425]; actin filament [GO:0005884]; postsynaptic density [GO:0014069]; site of polarized growth [GO:0030427]; plasma membrane [GO:0005886]; postsynaptic membrane [GO:0045211]; cortical actin cytoskeleton [GO:0030864]
Nafisa_SEN4	Drebrin-like protein	DBNL	Q9UJU6	Q9UJU6	5.5784	0.9581	XT NP B	2023ms1276	adaptive immune response [GO:0002250]; receptor-mediated endocytosis [GO:0006898]; synapse assembly [GO:0007416]; Rac protein signal transduction [GO:0016601]; neuron projection morphogenesis [GO:0048812]; regulation of catalytic activity [GO:0050790]; podosome assembly [GO:0071800]; ruffle assembly [GO:0097178]; regulation of actin filament polymerization [GO:0030833]; positive regulation of axon extension [GO:0045773]; positive regulation of dendritic spine morphogenesis [GO:0061003]; postsynaptic actin cytoskeleton organization [GO:0098974]	actin binding [GO:0003779]; protein binding [GO:0005515]; protein C-terminus binding [GO:0008022]; enzyme activator activity [GO:0008047]; protein domain specific binding [GO:0019904]; cadherin binding [GO:0045296]; actin filament binding [GO:0051015]	Golgi membrane [GO:0000139]; ruffle [GO:0001726]; podosome [GO:0002102]; extracellular region [GO:0005576]; cytoplasm [GO:0005737]; early endosome [GO:0005769]; cytosol [GO:0005829]; cell cortex [GO:0005938]; lamellipodium [GO:0030027]; clathrin-coated vesicle membrane [GO:0030665]; secretory granule lumen [GO:0034774]; perikaryon [GO:0043204]; extracellular exosome [GO:0070062]; tertiary granule lumen [GO:1904724]; ficolin-1-rich granule lumen [GO:1904813]; dendrite [GO:0030425]; actin filament [GO:0005884]; postsynaptic density [GO:0014069]; site of polarized growth [GO:0030427]; plasma membrane [GO:0005886]; postsynaptic membrane [GO:0045211]; cortical actin cytoskeleton [GO:0030864]
Nafisa_SEN3	Drebrin-like protein	DBNL	Q9UJU6	Q9UJU6	5.6316	1.0119	XT NP B	2023ms1276	adaptive immune response [GO:0002250]; receptor-mediated endocytosis [GO:0006898]; synapse assembly [GO:0007416]; Rac protein signal transduction [GO:0016601]; neuron projection morphogenesis [GO:0048812]; regulation of catalytic activity [GO:0050790]; podosome assembly [GO:0071800]; ruffle assembly [GO:0097178]; regulation of actin filament polymerization [GO:0030833]; positive regulation of axon extension [GO:0045773]; positive regulation of dendritic spine morphogenesis [GO:0061003]; postsynaptic actin cytoskeleton organization [GO:0098974]	actin binding [GO:0003779]; protein binding [GO:0005515]; protein C-terminus binding [GO:0008022]; enzyme activator activity [GO:0008047]; protein domain specific binding [GO:0019904]; cadherin binding [GO:0045296]; actin filament binding [GO:0051015]	Golgi membrane [GO:0000139]; ruffle [GO:0001726]; podosome [GO:0002102]; extracellular region [GO:0005576]; cytoplasm [GO:0005737]; early endosome [GO:0005769]; cytosol [GO:0005829]; cell cortex [GO:0005938]; lamellipodium [GO:0030027]; clathrin-coated vesicle membrane [GO:0030665]; secretory granule lumen [GO:0034774]; perikaryon [GO:0043204]; extracellular exosome [GO:0070062]; tertiary granule lumen [GO:1904724]; ficolin-1-rich granule lumen [GO:1904813]; dendrite [GO:0030425]; actin filament [GO:0005884]; postsynaptic density [GO:0014069]; site of polarized growth [GO:0030427]; plasma membrane [GO:0005886]; postsynaptic membrane [GO:0045211]; cortical actin cytoskeleton [GO:0030864]
Nafisa_SEN2	Drebrin-like protein	DBNL	Q9UJU6	Q9UJU6	5.6771	1.0441	XT NP B	2023ms1276	adaptive immune response [GO:0002250]; receptor-mediated endocytosis [GO:0006898]; synapse assembly [GO:0007416]; Rac protein signal transduction [GO:0016601]; neuron projection morphogenesis [GO:0048812]; regulation of catalytic activity [GO:0050790]; podosome assembly [GO:0071800]; ruffle assembly [GO:0097178]; regulation of actin filament polymerization [GO:0030833]; positive regulation of axon extension [GO:0045773]; positive regulation of dendritic spine morphogenesis [GO:0061003]; postsynaptic actin cytoskeleton organization [GO:0098974]	actin binding [GO:0003779]; protein binding [GO:0005515]; protein C-terminus binding [GO:0008022]; enzyme activator activity [GO:0008047]; protein domain specific binding [GO:0019904]; cadherin binding [GO:0045296]; actin filament binding [GO:0051015]	Golgi membrane [GO:0000139]; ruffle [GO:0001726]; podosome [GO:0002102]; extracellular region [GO:0005576]; cytoplasm [GO:0005737]; early endosome [GO:0005769]; cytosol [GO:0005829]; cell cortex [GO:0005938]; lamellipodium [GO:0030027]; clathrin-coated vesicle membrane [GO:0030665]; secretory granule lumen [GO:0034774]; perikaryon [GO:0043204]; extracellular exosome [GO:0070062]; tertiary granule lumen [GO:1904724]; ficolin-1-rich granule lumen [GO:1904813]; dendrite [GO:0030425]; actin filament [GO:0005884]; postsynaptic density [GO:0014069]; site of polarized growth [GO:0030427]; plasma membrane [GO:0005886]; postsynaptic membrane [GO:0045211]; cortical actin cytoskeleton [GO:0030864]
Nafisa_SEN1	Drebrin-like protein	DBNL	Q9UJU6	Q9UJU6	5.7011	1.0834	XT NP B	2023ms1276	adaptive immune response [GO:0002250]; receptor-mediated endocytosis [GO:0006898]; synapse assembly [GO:0007416]; Rac protein signal transduction [GO:0016601]; neuron projection morphogenesis [GO:0048812]; regulation of catalytic activity [GO:0050790]; podosome assembly [GO:0071800]; ruffle assembly [GO:0097178]; regulation of actin filament polymerization [GO:0030833]; positive regulation of axon extension [GO:0045773]; positive regulation of dendritic spine morphogenesis [GO:0061003]; postsynaptic actin cytoskeleton organization [GO:0098974]	actin binding [GO:0003779]; protein binding [GO:0005515]; protein C-terminus binding [GO:0008022]; enzyme activator activity [GO:0008047]; protein domain specific binding [GO:0019904]; cadherin binding [GO:0045296]; actin filament binding [GO:0051015]	Golgi membrane [GO:0000139]; ruffle [GO:0001726]; podosome [GO:0002102]; extracellular region [GO:0005576]; cytoplasm [GO:0005737]; early endosome [GO:0005769]; cytosol [GO:0005829]; cell cortex [GO:0005938]; lamellipodium [GO:0030027]; clathrin-coated vesicle membrane [GO:0030665]; secretory granule lumen [GO:0034774]; perikaryon [GO:0043204]; extracellular exosome [GO:0070062]; tertiary granule lumen [GO:1904724]; ficolin-1-rich granule lumen [GO:1904813]; dendrite [GO:0030425]; actin filament [GO:0005884]; postsynaptic density [GO:0014069]; site of polarized growth [GO:0030427]; plasma membrane [GO:0005886]; postsynaptic membrane [GO:0045211]; cortical actin cytoskeleton [GO:0030864]
Nafisa_PRO7	Drebrin-like protein	DBNL	Q9UJU6	Q9UJU6	5.113	0.5582	XT NP B	2023ms1276	adaptive immune response [GO:0002250]; receptor-mediated endocytosis [GO:0006898]; synapse assembly [GO:0007416]; Rac protein signal transduction [GO:0016601]; neuron projection morphogenesis [GO:0048812]; regulation of catalytic activity [GO:0050790]; podosome assembly [GO:0071800]; ruffle assembly [GO:0097178]; regulation of actin filament polymerization [GO:0030833]; positive regulation of axon extension [GO:0045773]; positive regulation of dendritic spine morphogenesis [GO:0061003]; postsynaptic actin cytoskeleton organization [GO:0098974]	actin binding [GO:0003779]; protein binding [GO:0005515]; protein C-terminus binding [GO:0008022]; enzyme activator activity [GO:0008047]; protein domain specific binding [GO:0019904]; cadherin binding [GO:0045296]; actin filament binding [GO:0051015]	Golgi membrane [GO:0000139]; ruffle [GO:0001726]; podosome [GO:0002102]; extracellular region [GO:0005576]; cytoplasm [GO:0005737]; early endosome [GO:0005769]; cytosol [GO:0005829]; cell cortex [GO:0005938]; lamellipodium [GO:0030027]; clathrin-coated vesicle membrane [GO:0030665]; secretory granule lumen [GO:0034774]; perikaryon [GO:0043204]; extracellular exosome [GO:0070062]; tertiary granule lumen [GO:1904724]; ficolin-1-rich granule lumen [GO:1904813]; dendrite [GO:0030425]; actin filament [GO:0005884]; postsynaptic density [GO:0014069]; site of polarized growth [GO:0030427]; plasma membrane [GO:0005886]; postsynaptic membrane [GO:0045211]; cortical actin cytoskeleton [GO:0030864]
Nafisa_PRO6	Drebrin-like protein	DBNL	Q9UJU6	Q9UJU6	5.1217	0.5767	XT NP B	2023ms1276	adaptive immune response [GO:0002250]; receptor-mediated endocytosis [GO:0006898]; synapse assembly [GO:0007416]; Rac protein signal transduction [GO:0016601]; neuron projection morphogenesis [GO:0048812]; regulation of catalytic activity [GO:0050790]; podosome assembly [GO:0071800]; ruffle assembly [GO:0097178]; regulation of actin filament polymerization [GO:0030833]; positive regulation of axon extension [GO:0045773]; positive regulation of dendritic spine morphogenesis [GO:0061003]; postsynaptic actin cytoskeleton organization [GO:0098974]	actin binding [GO:0003779]; protein binding [GO:0005515]; protein C-terminus binding [GO:0008022]; enzyme activator activity [GO:0008047]; protein domain specific binding [GO:0019904]; cadherin binding [GO:0045296]; actin filament binding [GO:0051015]	Golgi membrane [GO:0000139]; ruffle [GO:0001726]; podosome [GO:0002102]; extracellular region [GO:0005576]; cytoplasm [GO:0005737]; early endosome [GO:0005769]; cytosol [GO:0005829]; cell cortex [GO:0005938]; lamellipodium [GO:0030027]; clathrin-coated vesicle membrane [GO:0030665]; secretory granule lumen [GO:0034774]; perikaryon [GO:0043204]; extracellular exosome [GO:0070062]; tertiary granule lumen [GO:1904724]; ficolin-1-rich granule lumen [GO:1904813]; dendrite [GO:0030425]; actin filament [GO:0005884]; postsynaptic density [GO:0014069]; site of polarized growth [GO:0030427]; plasma membrane [GO:0005886]; postsynaptic membrane [GO:0045211]; cortical actin cytoskeleton [GO:0030864]
Nafisa_PRO5	Drebrin-like protein	DBNL	Q9UJU6	Q9UJU6	5.097	0.5598	XT NP B	2023ms1276	adaptive immune response [GO:0002250]; receptor-mediated endocytosis [GO:0006898]; synapse assembly [GO:0007416]; Rac protein signal transduction [GO:0016601]; neuron projection morphogenesis [GO:0048812]; regulation of catalytic activity [GO:0050790]; podosome assembly [GO:0071800]; ruffle assembly [GO:0097178]; regulation of actin filament polymerization [GO:0030833]; positive regulation of axon extension [GO:0045773]; positive regulation of dendritic spine morphogenesis [GO:0061003]; postsynaptic actin cytoskeleton organization [GO:0098974]	actin binding [GO:0003779]; protein binding [GO:0005515]; protein C-terminus binding [GO:0008022]; enzyme activator activity [GO:0008047]; protein domain specific binding [GO:0019904]; cadherin binding [GO:0045296]; actin filament binding [GO:0051015]	Golgi membrane [GO:0000139]; ruffle [GO:0001726]; podosome [GO:0002102]; extracellular region [GO:0005576]; cytoplasm [GO:0005737]; early endosome [GO:0005769]; cytosol [GO:0005829]; cell cortex [GO:0005938]; lamellipodium [GO:0030027]; clathrin-coated vesicle membrane [GO:0030665]; secretory granule lumen [GO:0034774]; perikaryon [GO:0043204]; extracellular exosome [GO:0070062]; tertiary granule lumen [GO:1904724]; ficolin-1-rich granule lumen [GO:1904813]; dendrite [GO:0030425]; actin filament [GO:0005884]; postsynaptic density [GO:0014069]; site of polarized growth [GO:0030427]; plasma membrane [GO:0005886]; postsynaptic membrane [GO:0045211]; cortical actin cytoskeleton [GO:0030864]
Nafisa_PRO4	Drebrin-like protein	DBNL	Q9UJU6	Q9UJU6	5.0884	0.5162	XT NP B	2023ms1276	adaptive immune response [GO:0002250]; receptor-mediated endocytosis [GO:0006898]; synapse assembly [GO:0007416]; Rac protein signal transduction [GO:0016601]; neuron projection morphogenesis [GO:0048812]; regulation of catalytic activity [GO:0050790]; podosome assembly [GO:0071800]; ruffle assembly [GO:0097178]; regulation of actin filament polymerization [GO:0030833]; positive regulation of axon extension [GO:0045773]; positive regulation of dendritic spine morphogenesis [GO:0061003]; postsynaptic actin cytoskeleton organization [GO:0098974]	actin binding [GO:0003779]; protein binding [GO:0005515]; protein C-terminus binding [GO:0008022]; enzyme activator activity [GO:0008047]; protein domain specific binding [GO:0019904]; cadherin binding [GO:0045296]; actin filament binding [GO:0051015]	Golgi membrane [GO:0000139]; ruffle [GO:0001726]; podosome [GO:0002102]; extracellular region [GO:0005576]; cytoplasm [GO:0005737]; early endosome [GO:0005769]; cytosol [GO:0005829]; cell cortex [GO:0005938]; lamellipodium [GO:0030027]; clathrin-coated vesicle membrane [GO:0030665]; secretory granule lumen [GO:0034774]; perikaryon [GO:0043204]; extracellular exosome [GO:0070062]; tertiary granule lumen [GO:1904724]; ficolin-1-rich granule lumen [GO:1904813]; dendrite [GO:0030425]; actin filament [GO:0005884]; postsynaptic density [GO:0014069]; site of polarized growth [GO:0030427]; plasma membrane [GO:0005886]; postsynaptic membrane [GO:0045211]; cortical actin cytoskeleton [GO:0030864]
Nafisa_PRO3	Drebrin-like protein	DBNL	Q9UJU6	Q9UJU6	5.1378	0.5672	XT NP B	2023ms1276	adaptive immune response [GO:0002250]; receptor-mediated endocytosis [GO:0006898]; synapse assembly [GO:0007416]; Rac protein signal transduction [GO:0016601]; neuron projection morphogenesis [GO:0048812]; regulation of catalytic activity [GO:0050790]; podosome assembly [GO:0071800]; ruffle assembly [GO:0097178]; regulation of actin filament polymerization [GO:0030833]; positive regulation of axon extension [GO:0045773]; positive regulation of dendritic spine morphogenesis [GO:0061003]; postsynaptic actin cytoskeleton organization [GO:0098974]	actin binding [GO:0003779]; protein binding [GO:0005515]; protein C-terminus binding [GO:0008022]; enzyme activator activity [GO:0008047]; protein domain specific binding [GO:0019904]; cadherin binding [GO:0045296]; actin filament binding [GO:0051015]	Golgi membrane [GO:0000139]; ruffle [GO:0001726]; podosome [GO:0002102]; extracellular region [GO:0005576]; cytoplasm [GO:0005737]; early endosome [GO:0005769]; cytosol [GO:0005829]; cell cortex [GO:0005938]; lamellipodium [GO:0030027]; clathrin-coated vesicle membrane [GO:0030665]; secretory granule lumen [GO:0034774]; perikaryon [GO:0043204]; extracellular exosome [GO:0070062]; tertiary granule lumen [GO:1904724]; ficolin-1-rich granule lumen [GO:1904813]; dendrite [GO:0030425]; actin filament [GO:0005884]; postsynaptic density [GO:0014069]; site of polarized growth [GO:0030427]; plasma membrane [GO:0005886]; postsynaptic membrane [GO:0045211]; cortical actin cytoskeleton [GO:0030864]
Nafisa_PRO2	Drebrin-like protein	DBNL	Q9UJU6	Q9UJU6	5.0892	0.5374	XT NP B	2023ms1276	adaptive immune response [GO:0002250]; receptor-mediated endocytosis [GO:0006898]; synapse assembly [GO:0007416]; Rac protein signal transduction [GO:0016601]; neuron projection morphogenesis [GO:0048812]; regulation of catalytic activity [GO:0050790]; podosome assembly [GO:0071800]; ruffle assembly [GO:0097178]; regulation of actin filament polymerization [GO:0030833]; positive regulation of axon extension [GO:0045773]; positive regulation of dendritic spine morphogenesis [GO:0061003]; postsynaptic actin cytoskeleton organization [GO:0098974]	actin binding [GO:0003779]; protein binding [GO:0005515]; protein C-terminus binding [GO:0008022]; enzyme activator activity [GO:0008047]; protein domain specific binding [GO:0019904]; cadherin binding [GO:0045296]; actin filament binding [GO:0051015]	Golgi membrane [GO:0000139]; ruffle [GO:0001726]; podosome [GO:0002102]; extracellular region [GO:0005576]; cytoplasm [GO:0005737]; early endosome [GO:0005769]; cytosol [GO:0005829]; cell cortex [GO:0005938]; lamellipodium [GO:0030027]; clathrin-coated vesicle membrane [GO:0030665]; secretory granule lumen [GO:0034774]; perikaryon [GO:0043204]; extracellular exosome [GO:0070062]; tertiary granule lumen [GO:1904724]; ficolin-1-rich granule lumen [GO:1904813]; dendrite [GO:0030425]; actin filament [GO:0005884]; postsynaptic density [GO:0014069]; site of polarized growth [GO:0030427]; plasma membrane [GO:0005886]; postsynaptic membrane [GO:0045211]; cortical actin cytoskeleton [GO:0030864]
Nafisa_PRO1	Drebrin-like protein	DBNL	Q9UJU6	Q9UJU6	5.0626	0.5154	XT NP B	2023ms1276	adaptive immune response [GO:0002250]; receptor-mediated endocytosis [GO:0006898]; synapse assembly [GO:0007416]; Rac protein signal transduction [GO:0016601]; neuron projection morphogenesis [GO:0048812]; regulation of catalytic activity [GO:0050790]; podosome assembly [GO:0071800]; ruffle assembly [GO:0097178]; regulation of actin filament polymerization [GO:0030833]; positive regulation of axon extension [GO:0045773]; positive regulation of dendritic spine morphogenesis [GO:0061003]; postsynaptic actin cytoskeleton organization [GO:0098974]	actin binding [GO:0003779]; protein binding [GO:0005515]; protein C-terminus binding [GO:0008022]; enzyme activator activity [GO:0008047]; protein domain specific binding [GO:0019904]; cadherin binding [GO:0045296]; actin filament binding [GO:0051015]	Golgi membrane [GO:0000139]; ruffle [GO:0001726]; podosome [GO:0002102]; extracellular region [GO:0005576]; cytoplasm [GO:0005737]; early endosome [GO:0005769]; cytosol [GO:0005829]; cell cortex [GO:0005938]; lamellipodium [GO:0030027]; clathrin-coated vesicle membrane [GO:0030665]; secretory granule lumen [GO:0034774]; perikaryon [GO:0043204]; extracellular exosome [GO:0070062]; tertiary granule lumen [GO:1904724]; ficolin-1-rich granule lumen [GO:1904813]; dendrite [GO:0030425]; actin filament [GO:0005884]; postsynaptic density [GO:0014069]; site of polarized growth [GO:0030427]; plasma membrane [GO:0005886]; postsynaptic membrane [GO:0045211]; cortical actin cytoskeleton [GO:0030864]
Nafisa_SEN7	Calnexin;Isoform of P27824, Isoform 2 of Calnexin	CANX;CANX	NA	P27824;P27824-2	5.5391	0.9264	XT NP A	2023ms1276	aging [GO:0007568]; protein secretion [GO:0009306]; viral protein processing [GO:0019082]; protein folding in endoplasmic reticulum [GO:0034975]; synaptic vesicle endocytosis [GO:0048488]; clathrin-dependent endocytosis [GO:0072583]; ubiquitin-dependent ERAD pathway [GO:0030433]; protein folding [GO:0006457];	RNA binding [GO:0003723]; protein binding [GO:0005515]; carbohydrate binding [GO:0030246]; apolipoprotein binding [GO:0034185]; ionotropic glutamate receptor binding [GO:0035255]; unfolded protein binding [GO:0051082]; calcium ion binding [GO:0005509];	extracellular exosome [GO:0070062]; endoplasmic reticulum [GO:0005783]; endoplasmic reticulum lumen [GO:0005788]; endoplasmic reticulum membrane [GO:0005789]; smooth endoplasmic reticulum [GO:0005790]; rough endoplasmic reticulum [GO:0005791]; ribosome [GO:0005840]; membrane [GO:0016020]; axon [GO:0030424]; dendrite cytoplasm [GO:0032839]; melanosome [GO:0042470]; neuronal cell body [GO:0043025]; dendritic spine [GO:0043197]; mitochondria-associated endoplasmic reticulum membrane [GO:0044233]; endoplasmic reticulum quality control compartment [GO:0044322]; integral component of lumenal side of endoplasmic reticulum membrane [GO:0071556]; glutamatergic synapse [GO:0098978]; integral component of postsynaptic membrane [GO:0099055]; integral component of presynaptic active zone membrane [GO:0099059]; protein-containing complex [GO:0032991];
Nafisa_SEN6	Calnexin;Isoform of P27824, Isoform 2 of Calnexin	CANX;CANX	NA	P27824;P27824-2	5.6219	0.9948	XT NP A	2023ms1276	aging [GO:0007568]; protein secretion [GO:0009306]; viral protein processing [GO:0019082]; protein folding in endoplasmic reticulum [GO:0034975]; synaptic vesicle endocytosis [GO:0048488]; clathrin-dependent endocytosis [GO:0072583]; ubiquitin-dependent ERAD pathway [GO:0030433]; protein folding [GO:0006457];	RNA binding [GO:0003723]; protein binding [GO:0005515]; carbohydrate binding [GO:0030246]; apolipoprotein binding [GO:0034185]; ionotropic glutamate receptor binding [GO:0035255]; unfolded protein binding [GO:0051082]; calcium ion binding [GO:0005509];	extracellular exosome [GO:0070062]; endoplasmic reticulum [GO:0005783]; endoplasmic reticulum lumen [GO:0005788]; endoplasmic reticulum membrane [GO:0005789]; smooth endoplasmic reticulum [GO:0005790]; rough endoplasmic reticulum [GO:0005791]; ribosome [GO:0005840]; membrane [GO:0016020]; axon [GO:0030424]; dendrite cytoplasm [GO:0032839]; melanosome [GO:0042470]; neuronal cell body [GO:0043025]; dendritic spine [GO:0043197]; mitochondria-associated endoplasmic reticulum membrane [GO:0044233]; endoplasmic reticulum quality control compartment [GO:0044322]; integral component of lumenal side of endoplasmic reticulum membrane [GO:0071556]; glutamatergic synapse [GO:0098978]; integral component of postsynaptic membrane [GO:0099055]; integral component of presynaptic active zone membrane [GO:0099059]; protein-containing complex [GO:0032991];
Nafisa_SEN5	Calnexin;Isoform of P27824, Isoform 2 of Calnexin	CANX;CANX	NA	P27824;P27824-2	5.6949	1.0418	XT NP A	2023ms1276	aging [GO:0007568]; protein secretion [GO:0009306]; viral protein processing [GO:0019082]; protein folding in endoplasmic reticulum [GO:0034975]; synaptic vesicle endocytosis [GO:0048488]; clathrin-dependent endocytosis [GO:0072583]; ubiquitin-dependent ERAD pathway [GO:0030433]; protein folding [GO:0006457];	RNA binding [GO:0003723]; protein binding [GO:0005515]; carbohydrate binding [GO:0030246]; apolipoprotein binding [GO:0034185]; ionotropic glutamate receptor binding [GO:0035255]; unfolded protein binding [GO:0051082]; calcium ion binding [GO:0005509];	extracellular exosome [GO:0070062]; endoplasmic reticulum [GO:0005783]; endoplasmic reticulum lumen [GO:0005788]; endoplasmic reticulum membrane [GO:0005789]; smooth endoplasmic reticulum [GO:0005790]; rough endoplasmic reticulum [GO:0005791]; ribosome [GO:0005840]; membrane [GO:0016020]; axon [GO:0030424]; dendrite cytoplasm [GO:0032839]; melanosome [GO:0042470]; neuronal cell body [GO:0043025]; dendritic spine [GO:0043197]; mitochondria-associated endoplasmic reticulum membrane [GO:0044233]; endoplasmic reticulum quality control compartment [GO:0044322]; integral component of lumenal side of endoplasmic reticulum membrane [GO:0071556]; glutamatergic synapse [GO:0098978]; integral component of postsynaptic membrane [GO:0099055]; integral component of presynaptic active zone membrane [GO:0099059]; protein-containing complex [GO:0032991];
Nafisa_SEN4	Calnexin;Isoform of P27824, Isoform 2 of Calnexin	CANX;CANX	NA	P27824;P27824-2	5.5861	0.9657	XT NP A	2023ms1276	aging [GO:0007568]; protein secretion [GO:0009306]; viral protein processing [GO:0019082]; protein folding in endoplasmic reticulum [GO:0034975]; synaptic vesicle endocytosis [GO:0048488]; clathrin-dependent endocytosis [GO:0072583]; ubiquitin-dependent ERAD pathway [GO:0030433]; protein folding [GO:0006457];	RNA binding [GO:0003723]; protein binding [GO:0005515]; carbohydrate binding [GO:0030246]; apolipoprotein binding [GO:0034185]; ionotropic glutamate receptor binding [GO:0035255]; unfolded protein binding [GO:0051082]; calcium ion binding [GO:0005509];	extracellular exosome [GO:0070062]; endoplasmic reticulum [GO:0005783]; endoplasmic reticulum lumen [GO:0005788]; endoplasmic reticulum membrane [GO:0005789]; smooth endoplasmic reticulum [GO:0005790]; rough endoplasmic reticulum [GO:0005791]; ribosome [GO:0005840]; membrane [GO:0016020]; axon [GO:0030424]; dendrite cytoplasm [GO:0032839]; melanosome [GO:0042470]; neuronal cell body [GO:0043025]; dendritic spine [GO:0043197]; mitochondria-associated endoplasmic reticulum membrane [GO:0044233]; endoplasmic reticulum quality control compartment [GO:0044322]; integral component of lumenal side of endoplasmic reticulum membrane [GO:0071556]; glutamatergic synapse [GO:0098978]; integral component of postsynaptic membrane [GO:0099055]; integral component of presynaptic active zone membrane [GO:0099059]; protein-containing complex [GO:0032991];
Nafisa_SEN3	Calnexin;Isoform of P27824, Isoform 2 of Calnexin	CANX;CANX	NA	P27824;P27824-2	5.5796	0.96	XT NP A	2023ms1276	aging [GO:0007568]; protein secretion [GO:0009306]; viral protein processing [GO:0019082]; protein folding in endoplasmic reticulum [GO:0034975]; synaptic vesicle endocytosis [GO:0048488]; clathrin-dependent endocytosis [GO:0072583]; ubiquitin-dependent ERAD pathway [GO:0030433]; protein folding [GO:0006457];	RNA binding [GO:0003723]; protein binding [GO:0005515]; carbohydrate binding [GO:0030246]; apolipoprotein binding [GO:0034185]; ionotropic glutamate receptor binding [GO:0035255]; unfolded protein binding [GO:0051082]; calcium ion binding [GO:0005509];	extracellular exosome [GO:0070062]; endoplasmic reticulum [GO:0005783]; endoplasmic reticulum lumen [GO:0005788]; endoplasmic reticulum membrane [GO:0005789]; smooth endoplasmic reticulum [GO:0005790]; rough endoplasmic reticulum [GO:0005791]; ribosome [GO:0005840]; membrane [GO:0016020]; axon [GO:0030424]; dendrite cytoplasm [GO:0032839]; melanosome [GO:0042470]; neuronal cell body [GO:0043025]; dendritic spine [GO:0043197]; mitochondria-associated endoplasmic reticulum membrane [GO:0044233]; endoplasmic reticulum quality control compartment [GO:0044322]; integral component of lumenal side of endoplasmic reticulum membrane [GO:0071556]; glutamatergic synapse [GO:0098978]; integral component of postsynaptic membrane [GO:0099055]; integral component of presynaptic active zone membrane [GO:0099059]; protein-containing complex [GO:0032991];
Nafisa_SEN2	Calnexin;Isoform of P27824, Isoform 2 of Calnexin	CANX;CANX	NA	P27824;P27824-2	5.6882	1.0553	XT NP A	2023ms1276	aging [GO:0007568]; protein secretion [GO:0009306]; viral protein processing [GO:0019082]; protein folding in endoplasmic reticulum [GO:0034975]; synaptic vesicle endocytosis [GO:0048488]; clathrin-dependent endocytosis [GO:0072583]; ubiquitin-dependent ERAD pathway [GO:0030433]; protein folding [GO:0006457];	RNA binding [GO:0003723]; protein binding [GO:0005515]; carbohydrate binding [GO:0030246]; apolipoprotein binding [GO:0034185]; ionotropic glutamate receptor binding [GO:0035255]; unfolded protein binding [GO:0051082]; calcium ion binding [GO:0005509];	extracellular exosome [GO:0070062]; endoplasmic reticulum [GO:0005783]; endoplasmic reticulum lumen [GO:0005788]; endoplasmic reticulum membrane [GO:0005789]; smooth endoplasmic reticulum [GO:0005790]; rough endoplasmic reticulum [GO:0005791]; ribosome [GO:0005840]; membrane [GO:0016020]; axon [GO:0030424]; dendrite cytoplasm [GO:0032839]; melanosome [GO:0042470]; neuronal cell body [GO:0043025]; dendritic spine [GO:0043197]; mitochondria-associated endoplasmic reticulum membrane [GO:0044233]; endoplasmic reticulum quality control compartment [GO:0044322]; integral component of lumenal side of endoplasmic reticulum membrane [GO:0071556]; glutamatergic synapse [GO:0098978]; integral component of postsynaptic membrane [GO:0099055]; integral component of presynaptic active zone membrane [GO:0099059]; protein-containing complex [GO:0032991];
Nafisa_SEN1	Calnexin;Isoform of P27824, Isoform 2 of Calnexin	CANX;CANX	NA	P27824;P27824-2	5.6026	0.9849	XT NP A	2023ms1276	aging [GO:0007568]; protein secretion [GO:0009306]; viral protein processing [GO:0019082]; protein folding in endoplasmic reticulum [GO:0034975]; synaptic vesicle endocytosis [GO:0048488]; clathrin-dependent endocytosis [GO:0072583]; ubiquitin-dependent ERAD pathway [GO:0030433]; protein folding [GO:0006457];	RNA binding [GO:0003723]; protein binding [GO:0005515]; carbohydrate binding [GO:0030246]; apolipoprotein binding [GO:0034185]; ionotropic glutamate receptor binding [GO:0035255]; unfolded protein binding [GO:0051082]; calcium ion binding [GO:0005509];	extracellular exosome [GO:0070062]; endoplasmic reticulum [GO:0005783]; endoplasmic reticulum lumen [GO:0005788]; endoplasmic reticulum membrane [GO:0005789]; smooth endoplasmic reticulum [GO:0005790]; rough endoplasmic reticulum [GO:0005791]; ribosome [GO:0005840]; membrane [GO:0016020]; axon [GO:0030424]; dendrite cytoplasm [GO:0032839]; melanosome [GO:0042470]; neuronal cell body [GO:0043025]; dendritic spine [GO:0043197]; mitochondria-associated endoplasmic reticulum membrane [GO:0044233]; endoplasmic reticulum quality control compartment [GO:0044322]; integral component of lumenal side of endoplasmic reticulum membrane [GO:0071556]; glutamatergic synapse [GO:0098978]; integral component of postsynaptic membrane [GO:0099055]; integral component of presynaptic active zone membrane [GO:0099059]; protein-containing complex [GO:0032991];
Nafisa_PRO7	Calnexin;Isoform of P27824, Isoform 2 of Calnexin	CANX;CANX	NA	P27824;P27824-2	5.046	0.4912	XT NP A	2023ms1276	aging [GO:0007568]; protein secretion [GO:0009306]; viral protein processing [GO:0019082]; protein folding in endoplasmic reticulum [GO:0034975]; synaptic vesicle endocytosis [GO:0048488]; clathrin-dependent endocytosis [GO:0072583]; ubiquitin-dependent ERAD pathway [GO:0030433]; protein folding [GO:0006457];	RNA binding [GO:0003723]; protein binding [GO:0005515]; carbohydrate binding [GO:0030246]; apolipoprotein binding [GO:0034185]; ionotropic glutamate receptor binding [GO:0035255]; unfolded protein binding [GO:0051082]; calcium ion binding [GO:0005509];	extracellular exosome [GO:0070062]; endoplasmic reticulum [GO:0005783]; endoplasmic reticulum lumen [GO:0005788]; endoplasmic reticulum membrane [GO:0005789]; smooth endoplasmic reticulum [GO:0005790]; rough endoplasmic reticulum [GO:0005791]; ribosome [GO:0005840]; membrane [GO:0016020]; axon [GO:0030424]; dendrite cytoplasm [GO:0032839]; melanosome [GO:0042470]; neuronal cell body [GO:0043025]; dendritic spine [GO:0043197]; mitochondria-associated endoplasmic reticulum membrane [GO:0044233]; endoplasmic reticulum quality control compartment [GO:0044322]; integral component of lumenal side of endoplasmic reticulum membrane [GO:0071556]; glutamatergic synapse [GO:0098978]; integral component of postsynaptic membrane [GO:0099055]; integral component of presynaptic active zone membrane [GO:0099059]; protein-containing complex [GO:0032991];
Nafisa_PRO6	Calnexin;Isoform of P27824, Isoform 2 of Calnexin	CANX;CANX	NA	P27824;P27824-2	5.0527	0.5077	XT NP A	2023ms1276	aging [GO:0007568]; protein secretion [GO:0009306]; viral protein processing [GO:0019082]; protein folding in endoplasmic reticulum [GO:0034975]; synaptic vesicle endocytosis [GO:0048488]; clathrin-dependent endocytosis [GO:0072583]; ubiquitin-dependent ERAD pathway [GO:0030433]; protein folding [GO:0006457];	RNA binding [GO:0003723]; protein binding [GO:0005515]; carbohydrate binding [GO:0030246]; apolipoprotein binding [GO:0034185]; ionotropic glutamate receptor binding [GO:0035255]; unfolded protein binding [GO:0051082]; calcium ion binding [GO:0005509];	extracellular exosome [GO:0070062]; endoplasmic reticulum [GO:0005783]; endoplasmic reticulum lumen [GO:0005788]; endoplasmic reticulum membrane [GO:0005789]; smooth endoplasmic reticulum [GO:0005790]; rough endoplasmic reticulum [GO:0005791]; ribosome [GO:0005840]; membrane [GO:0016020]; axon [GO:0030424]; dendrite cytoplasm [GO:0032839]; melanosome [GO:0042470]; neuronal cell body [GO:0043025]; dendritic spine [GO:0043197]; mitochondria-associated endoplasmic reticulum membrane [GO:0044233]; endoplasmic reticulum quality control compartment [GO:0044322]; integral component of lumenal side of endoplasmic reticulum membrane [GO:0071556]; glutamatergic synapse [GO:0098978]; integral component of postsynaptic membrane [GO:0099055]; integral component of presynaptic active zone membrane [GO:0099059]; protein-containing complex [GO:0032991];
Nafisa_PRO5	Calnexin;Isoform of P27824, Isoform 2 of Calnexin	CANX;CANX	NA	P27824;P27824-2	5.0439	0.5067	XT NP A	2023ms1276	aging [GO:0007568]; protein secretion [GO:0009306]; viral protein processing [GO:0019082]; protein folding in endoplasmic reticulum [GO:0034975]; synaptic vesicle endocytosis [GO:0048488]; clathrin-dependent endocytosis [GO:0072583]; ubiquitin-dependent ERAD pathway [GO:0030433]; protein folding [GO:0006457];	RNA binding [GO:0003723]; protein binding [GO:0005515]; carbohydrate binding [GO:0030246]; apolipoprotein binding [GO:0034185]; ionotropic glutamate receptor binding [GO:0035255]; unfolded protein binding [GO:0051082]; calcium ion binding [GO:0005509];	extracellular exosome [GO:0070062]; endoplasmic reticulum [GO:0005783]; endoplasmic reticulum lumen [GO:0005788]; endoplasmic reticulum membrane [GO:0005789]; smooth endoplasmic reticulum [GO:0005790]; rough endoplasmic reticulum [GO:0005791]; ribosome [GO:0005840]; membrane [GO:0016020]; axon [GO:0030424]; dendrite cytoplasm [GO:0032839]; melanosome [GO:0042470]; neuronal cell body [GO:0043025]; dendritic spine [GO:0043197]; mitochondria-associated endoplasmic reticulum membrane [GO:0044233]; endoplasmic reticulum quality control compartment [GO:0044322]; integral component of lumenal side of endoplasmic reticulum membrane [GO:0071556]; glutamatergic synapse [GO:0098978]; integral component of postsynaptic membrane [GO:0099055]; integral component of presynaptic active zone membrane [GO:0099059]; protein-containing complex [GO:0032991];
Nafisa_PRO4	Calnexin;Isoform of P27824, Isoform 2 of Calnexin	CANX;CANX	NA	P27824;P27824-2	5.1822	0.61	XT NP A	2023ms1276	aging [GO:0007568]; protein secretion [GO:0009306]; viral protein processing [GO:0019082]; protein folding in endoplasmic reticulum [GO:0034975]; synaptic vesicle endocytosis [GO:0048488]; clathrin-dependent endocytosis [GO:0072583]; ubiquitin-dependent ERAD pathway [GO:0030433]; protein folding [GO:0006457];	RNA binding [GO:0003723]; protein binding [GO:0005515]; carbohydrate binding [GO:0030246]; apolipoprotein binding [GO:0034185]; ionotropic glutamate receptor binding [GO:0035255]; unfolded protein binding [GO:0051082]; calcium ion binding [GO:0005509];	extracellular exosome [GO:0070062]; endoplasmic reticulum [GO:0005783]; endoplasmic reticulum lumen [GO:0005788]; endoplasmic reticulum membrane [GO:0005789]; smooth endoplasmic reticulum [GO:0005790]; rough endoplasmic reticulum [GO:0005791]; ribosome [GO:0005840]; membrane [GO:0016020]; axon [GO:0030424]; dendrite cytoplasm [GO:0032839]; melanosome [GO:0042470]; neuronal cell body [GO:0043025]; dendritic spine [GO:0043197]; mitochondria-associated endoplasmic reticulum membrane [GO:0044233]; endoplasmic reticulum quality control compartment [GO:0044322]; integral component of lumenal side of endoplasmic reticulum membrane [GO:0071556]; glutamatergic synapse [GO:0098978]; integral component of postsynaptic membrane [GO:0099055]; integral component of presynaptic active zone membrane [GO:0099059]; protein-containing complex [GO:0032991];
Nafisa_PRO3	Calnexin;Isoform of P27824, Isoform 2 of Calnexin	CANX;CANX	NA	P27824;P27824-2	5.1631	0.5926	XT NP A	2023ms1276	aging [GO:0007568]; protein secretion [GO:0009306]; viral protein processing [GO:0019082]; protein folding in endoplasmic reticulum [GO:0034975]; synaptic vesicle endocytosis [GO:0048488]; clathrin-dependent endocytosis [GO:0072583]; ubiquitin-dependent ERAD pathway [GO:0030433]; protein folding [GO:0006457];	RNA binding [GO:0003723]; protein binding [GO:0005515]; carbohydrate binding [GO:0030246]; apolipoprotein binding [GO:0034185]; ionotropic glutamate receptor binding [GO:0035255]; unfolded protein binding [GO:0051082]; calcium ion binding [GO:0005509];	extracellular exosome [GO:0070062]; endoplasmic reticulum [GO:0005783]; endoplasmic reticulum lumen [GO:0005788]; endoplasmic reticulum membrane [GO:0005789]; smooth endoplasmic reticulum [GO:0005790]; rough endoplasmic reticulum [GO:0005791]; ribosome [GO:0005840]; membrane [GO:0016020]; axon [GO:0030424]; dendrite cytoplasm [GO:0032839]; melanosome [GO:0042470]; neuronal cell body [GO:0043025]; dendritic spine [GO:0043197]; mitochondria-associated endoplasmic reticulum membrane [GO:0044233]; endoplasmic reticulum quality control compartment [GO:0044322]; integral component of lumenal side of endoplasmic reticulum membrane [GO:0071556]; glutamatergic synapse [GO:0098978]; integral component of postsynaptic membrane [GO:0099055]; integral component of presynaptic active zone membrane [GO:0099059]; protein-containing complex [GO:0032991];
Nafisa_PRO2	Calnexin;Isoform of P27824, Isoform 2 of Calnexin	CANX;CANX	NA	P27824;P27824-2	5.0635	0.5117	XT NP A	2023ms1276	aging [GO:0007568]; protein secretion [GO:0009306]; viral protein processing [GO:0019082]; protein folding in endoplasmic reticulum [GO:0034975]; synaptic vesicle endocytosis [GO:0048488]; clathrin-dependent endocytosis [GO:0072583]; ubiquitin-dependent ERAD pathway [GO:0030433]; protein folding [GO:0006457];	RNA binding [GO:0003723]; protein binding [GO:0005515]; carbohydrate binding [GO:0030246]; apolipoprotein binding [GO:0034185]; ionotropic glutamate receptor binding [GO:0035255]; unfolded protein binding [GO:0051082]; calcium ion binding [GO:0005509];	extracellular exosome [GO:0070062]; endoplasmic reticulum [GO:0005783]; endoplasmic reticulum lumen [GO:0005788]; endoplasmic reticulum membrane [GO:0005789]; smooth endoplasmic reticulum [GO:0005790]; rough endoplasmic reticulum [GO:0005791]; ribosome [GO:0005840]; membrane [GO:0016020]; axon [GO:0030424]; dendrite cytoplasm [GO:0032839]; melanosome [GO:0042470]; neuronal cell body [GO:0043025]; dendritic spine [GO:0043197]; mitochondria-associated endoplasmic reticulum membrane [GO:0044233]; endoplasmic reticulum quality control compartment [GO:0044322]; integral component of lumenal side of endoplasmic reticulum membrane [GO:0071556]; glutamatergic synapse [GO:0098978]; integral component of postsynaptic membrane [GO:0099055]; integral component of presynaptic active zone membrane [GO:0099059]; protein-containing complex [GO:0032991];
Nafisa_PRO1	Calnexin;Isoform of P27824, Isoform 2 of Calnexin	CANX;CANX	NA	P27824;P27824-2	5.077	0.5298	XT NP A	2023ms1276	aging [GO:0007568]; protein secretion [GO:0009306]; viral protein processing [GO:0019082]; protein folding in endoplasmic reticulum [GO:0034975]; synaptic vesicle endocytosis [GO:0048488]; clathrin-dependent endocytosis [GO:0072583]; ubiquitin-dependent ERAD pathway [GO:0030433]; protein folding [GO:0006457];	RNA binding [GO:0003723]; protein binding [GO:0005515]; carbohydrate binding [GO:0030246]; apolipoprotein binding [GO:0034185]; ionotropic glutamate receptor binding [GO:0035255]; unfolded protein binding [GO:0051082]; calcium ion binding [GO:0005509];	extracellular exosome [GO:0070062]; endoplasmic reticulum [GO:0005783]; endoplasmic reticulum lumen [GO:0005788]; endoplasmic reticulum membrane [GO:0005789]; smooth endoplasmic reticulum [GO:0005790]; rough endoplasmic reticulum [GO:0005791]; ribosome [GO:0005840]; membrane [GO:0016020]; axon [GO:0030424]; dendrite cytoplasm [GO:0032839]; melanosome [GO:0042470]; neuronal cell body [GO:0043025]; dendritic spine [GO:0043197]; mitochondria-associated endoplasmic reticulum membrane [GO:0044233]; endoplasmic reticulum quality control compartment [GO:0044322]; integral component of lumenal side of endoplasmic reticulum membrane [GO:0071556]; glutamatergic synapse [GO:0098978]; integral component of postsynaptic membrane [GO:0099055]; integral component of presynaptic active zone membrane [GO:0099059]; protein-containing complex [GO:0032991];
Nafisa_SEN7	Isoform of Q13428, Isoform 3 of Treacle protein	TCOF1	Q13428	Q13428-3	5.4143	0.8015	XT NP A	2023ms1276	NA	NA	NA
Nafisa_SEN6	Isoform of Q13428, Isoform 3 of Treacle protein	TCOF1	Q13428	Q13428-3	5.4256	0.7985	XT NP A	2023ms1276	NA	NA	NA
Nafisa_SEN5	Isoform of Q13428, Isoform 3 of Treacle protein	TCOF1	Q13428	Q13428-3	5.4129	0.7598	XT NP A	2023ms1276	NA	NA	NA
Nafisa_SEN4	Isoform of Q13428, Isoform 3 of Treacle protein	TCOF1	Q13428	Q13428-3	5.4227	0.8023	XT NP A	2023ms1276	NA	NA	NA
Nafisa_SEN3	Isoform of Q13428, Isoform 3 of Treacle protein	TCOF1	Q13428	Q13428-3	5.4188	0.7991	XT NP A	2023ms1276	NA	NA	NA
Nafisa_SEN2	Isoform of Q13428, Isoform 3 of Treacle protein	TCOF1	Q13428	Q13428-3	5.4363	0.8034	XT NP A	2023ms1276	NA	NA	NA
Nafisa_SEN1	Isoform of Q13428, Isoform 3 of Treacle protein	TCOF1	Q13428	Q13428-3	5.4106	0.7929	XT NP A	2023ms1276	NA	NA	NA
Nafisa_PRO7	Isoform of Q13428, Isoform 3 of Treacle protein	TCOF1	Q13428	Q13428-3	4.9921	0.4372	XT NP A	2023ms1276	NA	NA	NA
Nafisa_PRO6	Isoform of Q13428, Isoform 3 of Treacle protein	TCOF1	Q13428	Q13428-3	4.9338	0.3888	XT NP A	2023ms1276	NA	NA	NA
Nafisa_PRO5	Isoform of Q13428, Isoform 3 of Treacle protein	TCOF1	Q13428	Q13428-3	4.8989	0.3617	XT NP A	2023ms1276	NA	NA	NA
Nafisa_PRO4	Isoform of Q13428, Isoform 3 of Treacle protein	TCOF1	Q13428	Q13428-3	5.0385	0.4663	XT NP A	2023ms1276	NA	NA	NA
Nafisa_PRO3	Isoform of Q13428, Isoform 3 of Treacle protein	TCOF1	Q13428	Q13428-3	5.0701	0.4996	XT NP A	2023ms1276	NA	NA	NA
Nafisa_PRO2	Isoform of Q13428, Isoform 3 of Treacle protein	TCOF1	Q13428	Q13428-3	4.966	0.4142	XT NP A	2023ms1276	NA	NA	NA
Nafisa_PRO1	Isoform of Q13428, Isoform 3 of Treacle protein	TCOF1	Q13428	Q13428-3	4.9015	0.3542	XT NP A	2023ms1276	NA	NA	NA
Nafisa_SEN7	Laminin subunit alpha-2	LAMA2	P24043	P24043	5.1633	0.5506	XT NP B	2023ms1276	maintenance of blood-brain barrier [GO:0035633]; cell adhesion [GO:0007155]; muscle organ development [GO:0007517]; Schwann cell differentiation [GO:0014037]; regulation of cell adhesion [GO:0030155]; regulation of cell migration [GO:0030334]; positive regulation of synaptic transmission, cholinergic [GO:0032224]; regulation of embryonic development [GO:0045995]; axon guidance [GO:0007411]; tissue development [GO:0009888]; animal organ morphogenesis [GO:0009887]	signaling receptor binding [GO:0005102]; structural molecule activity [GO:0005198]; extracellular matrix structural constituent [GO:0005201]	extracellular region [GO:0005576]; basement membrane [GO:0005604]; neuromuscular junction [GO:0031594]; sarcolemma [GO:0042383]; synaptic cleft [GO:0043083]; dendritic spine [GO:0043197]; collagen-containing extracellular matrix [GO:0062023]
Nafisa_SEN6	Laminin subunit alpha-2	LAMA2	P24043	P24043	5.1407	0.5136	XT NP B	2023ms1276	maintenance of blood-brain barrier [GO:0035633]; cell adhesion [GO:0007155]; muscle organ development [GO:0007517]; Schwann cell differentiation [GO:0014037]; regulation of cell adhesion [GO:0030155]; regulation of cell migration [GO:0030334]; positive regulation of synaptic transmission, cholinergic [GO:0032224]; regulation of embryonic development [GO:0045995]; axon guidance [GO:0007411]; tissue development [GO:0009888]; animal organ morphogenesis [GO:0009887]	signaling receptor binding [GO:0005102]; structural molecule activity [GO:0005198]; extracellular matrix structural constituent [GO:0005201]	extracellular region [GO:0005576]; basement membrane [GO:0005604]; neuromuscular junction [GO:0031594]; sarcolemma [GO:0042383]; synaptic cleft [GO:0043083]; dendritic spine [GO:0043197]; collagen-containing extracellular matrix [GO:0062023]
Nafisa_SEN5	Laminin subunit alpha-2	LAMA2	P24043	P24043	5.1247	0.4716	XT NP B	2023ms1276	maintenance of blood-brain barrier [GO:0035633]; cell adhesion [GO:0007155]; muscle organ development [GO:0007517]; Schwann cell differentiation [GO:0014037]; regulation of cell adhesion [GO:0030155]; regulation of cell migration [GO:0030334]; positive regulation of synaptic transmission, cholinergic [GO:0032224]; regulation of embryonic development [GO:0045995]; axon guidance [GO:0007411]; tissue development [GO:0009888]; animal organ morphogenesis [GO:0009887]	signaling receptor binding [GO:0005102]; structural molecule activity [GO:0005198]; extracellular matrix structural constituent [GO:0005201]	extracellular region [GO:0005576]; basement membrane [GO:0005604]; neuromuscular junction [GO:0031594]; sarcolemma [GO:0042383]; synaptic cleft [GO:0043083]; dendritic spine [GO:0043197]; collagen-containing extracellular matrix [GO:0062023]
Nafisa_SEN4	Laminin subunit alpha-2	LAMA2	P24043	P24043	5.1673	0.547	XT NP B	2023ms1276	maintenance of blood-brain barrier [GO:0035633]; cell adhesion [GO:0007155]; muscle organ development [GO:0007517]; Schwann cell differentiation [GO:0014037]; regulation of cell adhesion [GO:0030155]; regulation of cell migration [GO:0030334]; positive regulation of synaptic transmission, cholinergic [GO:0032224]; regulation of embryonic development [GO:0045995]; axon guidance [GO:0007411]; tissue development [GO:0009888]; animal organ morphogenesis [GO:0009887]	signaling receptor binding [GO:0005102]; structural molecule activity [GO:0005198]; extracellular matrix structural constituent [GO:0005201]	extracellular region [GO:0005576]; basement membrane [GO:0005604]; neuromuscular junction [GO:0031594]; sarcolemma [GO:0042383]; synaptic cleft [GO:0043083]; dendritic spine [GO:0043197]; collagen-containing extracellular matrix [GO:0062023]
Nafisa_SEN3	Laminin subunit alpha-2	LAMA2	P24043	P24043	5.1706	0.5509	XT NP B	2023ms1276	maintenance of blood-brain barrier [GO:0035633]; cell adhesion [GO:0007155]; muscle organ development [GO:0007517]; Schwann cell differentiation [GO:0014037]; regulation of cell adhesion [GO:0030155]; regulation of cell migration [GO:0030334]; positive regulation of synaptic transmission, cholinergic [GO:0032224]; regulation of embryonic development [GO:0045995]; axon guidance [GO:0007411]; tissue development [GO:0009888]; animal organ morphogenesis [GO:0009887]	signaling receptor binding [GO:0005102]; structural molecule activity [GO:0005198]; extracellular matrix structural constituent [GO:0005201]	extracellular region [GO:0005576]; basement membrane [GO:0005604]; neuromuscular junction [GO:0031594]; sarcolemma [GO:0042383]; synaptic cleft [GO:0043083]; dendritic spine [GO:0043197]; collagen-containing extracellular matrix [GO:0062023]
Nafisa_SEN2	Laminin subunit alpha-2	LAMA2	P24043	P24043	5.1474	0.5144	XT NP B	2023ms1276	maintenance of blood-brain barrier [GO:0035633]; cell adhesion [GO:0007155]; muscle organ development [GO:0007517]; Schwann cell differentiation [GO:0014037]; regulation of cell adhesion [GO:0030155]; regulation of cell migration [GO:0030334]; positive regulation of synaptic transmission, cholinergic [GO:0032224]; regulation of embryonic development [GO:0045995]; axon guidance [GO:0007411]; tissue development [GO:0009888]; animal organ morphogenesis [GO:0009887]	signaling receptor binding [GO:0005102]; structural molecule activity [GO:0005198]; extracellular matrix structural constituent [GO:0005201]	extracellular region [GO:0005576]; basement membrane [GO:0005604]; neuromuscular junction [GO:0031594]; sarcolemma [GO:0042383]; synaptic cleft [GO:0043083]; dendritic spine [GO:0043197]; collagen-containing extracellular matrix [GO:0062023]
Nafisa_SEN1	Laminin subunit alpha-2	LAMA2	P24043	P24043	5.1472	0.5295	XT NP B	2023ms1276	maintenance of blood-brain barrier [GO:0035633]; cell adhesion [GO:0007155]; muscle organ development [GO:0007517]; Schwann cell differentiation [GO:0014037]; regulation of cell adhesion [GO:0030155]; regulation of cell migration [GO:0030334]; positive regulation of synaptic transmission, cholinergic [GO:0032224]; regulation of embryonic development [GO:0045995]; axon guidance [GO:0007411]; tissue development [GO:0009888]; animal organ morphogenesis [GO:0009887]	signaling receptor binding [GO:0005102]; structural molecule activity [GO:0005198]; extracellular matrix structural constituent [GO:0005201]	extracellular region [GO:0005576]; basement membrane [GO:0005604]; neuromuscular junction [GO:0031594]; sarcolemma [GO:0042383]; synaptic cleft [GO:0043083]; dendritic spine [GO:0043197]; collagen-containing extracellular matrix [GO:0062023]
Nafisa_PRO7	Laminin subunit alpha-2	LAMA2	P24043	P24043	5.1931	0.6382	XT NP B	2023ms1276	maintenance of blood-brain barrier [GO:0035633]; cell adhesion [GO:0007155]; muscle organ development [GO:0007517]; Schwann cell differentiation [GO:0014037]; regulation of cell adhesion [GO:0030155]; regulation of cell migration [GO:0030334]; positive regulation of synaptic transmission, cholinergic [GO:0032224]; regulation of embryonic development [GO:0045995]; axon guidance [GO:0007411]; tissue development [GO:0009888]; animal organ morphogenesis [GO:0009887]	signaling receptor binding [GO:0005102]; structural molecule activity [GO:0005198]; extracellular matrix structural constituent [GO:0005201]	extracellular region [GO:0005576]; basement membrane [GO:0005604]; neuromuscular junction [GO:0031594]; sarcolemma [GO:0042383]; synaptic cleft [GO:0043083]; dendritic spine [GO:0043197]; collagen-containing extracellular matrix [GO:0062023]
Nafisa_PRO6	Laminin subunit alpha-2	LAMA2	P24043	P24043	5.1867	0.6416	XT NP B	2023ms1276	maintenance of blood-brain barrier [GO:0035633]; cell adhesion [GO:0007155]; muscle organ development [GO:0007517]; Schwann cell differentiation [GO:0014037]; regulation of cell adhesion [GO:0030155]; regulation of cell migration [GO:0030334]; positive regulation of synaptic transmission, cholinergic [GO:0032224]; regulation of embryonic development [GO:0045995]; axon guidance [GO:0007411]; tissue development [GO:0009888]; animal organ morphogenesis [GO:0009887]	signaling receptor binding [GO:0005102]; structural molecule activity [GO:0005198]; extracellular matrix structural constituent [GO:0005201]	extracellular region [GO:0005576]; basement membrane [GO:0005604]; neuromuscular junction [GO:0031594]; sarcolemma [GO:0042383]; synaptic cleft [GO:0043083]; dendritic spine [GO:0043197]; collagen-containing extracellular matrix [GO:0062023]
Nafisa_PRO5	Laminin subunit alpha-2	LAMA2	P24043	P24043	5.1884	0.6512	XT NP B	2023ms1276	maintenance of blood-brain barrier [GO:0035633]; cell adhesion [GO:0007155]; muscle organ development [GO:0007517]; Schwann cell differentiation [GO:0014037]; regulation of cell adhesion [GO:0030155]; regulation of cell migration [GO:0030334]; positive regulation of synaptic transmission, cholinergic [GO:0032224]; regulation of embryonic development [GO:0045995]; axon guidance [GO:0007411]; tissue development [GO:0009888]; animal organ morphogenesis [GO:0009887]	signaling receptor binding [GO:0005102]; structural molecule activity [GO:0005198]; extracellular matrix structural constituent [GO:0005201]	extracellular region [GO:0005576]; basement membrane [GO:0005604]; neuromuscular junction [GO:0031594]; sarcolemma [GO:0042383]; synaptic cleft [GO:0043083]; dendritic spine [GO:0043197]; collagen-containing extracellular matrix [GO:0062023]
Nafisa_PRO4	Laminin subunit alpha-2	LAMA2	P24043	P24043	5.1838	0.6116	XT NP B	2023ms1276	maintenance of blood-brain barrier [GO:0035633]; cell adhesion [GO:0007155]; muscle organ development [GO:0007517]; Schwann cell differentiation [GO:0014037]; regulation of cell adhesion [GO:0030155]; regulation of cell migration [GO:0030334]; positive regulation of synaptic transmission, cholinergic [GO:0032224]; regulation of embryonic development [GO:0045995]; axon guidance [GO:0007411]; tissue development [GO:0009888]; animal organ morphogenesis [GO:0009887]	signaling receptor binding [GO:0005102]; structural molecule activity [GO:0005198]; extracellular matrix structural constituent [GO:0005201]	extracellular region [GO:0005576]; basement membrane [GO:0005604]; neuromuscular junction [GO:0031594]; sarcolemma [GO:0042383]; synaptic cleft [GO:0043083]; dendritic spine [GO:0043197]; collagen-containing extracellular matrix [GO:0062023]
Nafisa_PRO3	Laminin subunit alpha-2	LAMA2	P24043	P24043	5.194	0.6235	XT NP B	2023ms1276	maintenance of blood-brain barrier [GO:0035633]; cell adhesion [GO:0007155]; muscle organ development [GO:0007517]; Schwann cell differentiation [GO:0014037]; regulation of cell adhesion [GO:0030155]; regulation of cell migration [GO:0030334]; positive regulation of synaptic transmission, cholinergic [GO:0032224]; regulation of embryonic development [GO:0045995]; axon guidance [GO:0007411]; tissue development [GO:0009888]; animal organ morphogenesis [GO:0009887]	signaling receptor binding [GO:0005102]; structural molecule activity [GO:0005198]; extracellular matrix structural constituent [GO:0005201]	extracellular region [GO:0005576]; basement membrane [GO:0005604]; neuromuscular junction [GO:0031594]; sarcolemma [GO:0042383]; synaptic cleft [GO:0043083]; dendritic spine [GO:0043197]; collagen-containing extracellular matrix [GO:0062023]
Nafisa_PRO2	Laminin subunit alpha-2	LAMA2	P24043	P24043	5.2044	0.6527	XT NP B	2023ms1276	maintenance of blood-brain barrier [GO:0035633]; cell adhesion [GO:0007155]; muscle organ development [GO:0007517]; Schwann cell differentiation [GO:0014037]; regulation of cell adhesion [GO:0030155]; regulation of cell migration [GO:0030334]; positive regulation of synaptic transmission, cholinergic [GO:0032224]; regulation of embryonic development [GO:0045995]; axon guidance [GO:0007411]; tissue development [GO:0009888]; animal organ morphogenesis [GO:0009887]	signaling receptor binding [GO:0005102]; structural molecule activity [GO:0005198]; extracellular matrix structural constituent [GO:0005201]	extracellular region [GO:0005576]; basement membrane [GO:0005604]; neuromuscular junction [GO:0031594]; sarcolemma [GO:0042383]; synaptic cleft [GO:0043083]; dendritic spine [GO:0043197]; collagen-containing extracellular matrix [GO:0062023]
Nafisa_PRO1	Laminin subunit alpha-2	LAMA2	P24043	P24043	5.1861	0.6388	XT NP B	2023ms1276	maintenance of blood-brain barrier [GO:0035633]; cell adhesion [GO:0007155]; muscle organ development [GO:0007517]; Schwann cell differentiation [GO:0014037]; regulation of cell adhesion [GO:0030155]; regulation of cell migration [GO:0030334]; positive regulation of synaptic transmission, cholinergic [GO:0032224]; regulation of embryonic development [GO:0045995]; axon guidance [GO:0007411]; tissue development [GO:0009888]; animal organ morphogenesis [GO:0009887]	signaling receptor binding [GO:0005102]; structural molecule activity [GO:0005198]; extracellular matrix structural constituent [GO:0005201]	extracellular region [GO:0005576]; basement membrane [GO:0005604]; neuromuscular junction [GO:0031594]; sarcolemma [GO:0042383]; synaptic cleft [GO:0043083]; dendritic spine [GO:0043197]; collagen-containing extracellular matrix [GO:0062023]
Nafisa_SEN7	Surfeit locus protein 6	SURF6	O75683	O75683	4.7895	0.1767	XT NP A	2023ms1276	ribosomal large subunit biogenesis [GO:0042273]; ribosomal small subunit biogenesis [GO:0042274]	DNA binding [GO:0003677]; RNA binding [GO:0003723]; protein binding [GO:0005515]	granular component [GO:0001652]; nucleoplasm [GO:0005654]; chromosome [GO:0005694]; nucleolus [GO:0005730]
Nafisa_SEN6	Surfeit locus protein 6	SURF6	O75683	O75683	4.7772	0.1501	XT NP A	2023ms1276	ribosomal large subunit biogenesis [GO:0042273]; ribosomal small subunit biogenesis [GO:0042274]	DNA binding [GO:0003677]; RNA binding [GO:0003723]; protein binding [GO:0005515]	granular component [GO:0001652]; nucleoplasm [GO:0005654]; chromosome [GO:0005694]; nucleolus [GO:0005730]
Nafisa_SEN5	Surfeit locus protein 6	SURF6	O75683	O75683	4.8116	0.1585	XT NP A	2023ms1276	ribosomal large subunit biogenesis [GO:0042273]; ribosomal small subunit biogenesis [GO:0042274]	DNA binding [GO:0003677]; RNA binding [GO:0003723]; protein binding [GO:0005515]	granular component [GO:0001652]; nucleoplasm [GO:0005654]; chromosome [GO:0005694]; nucleolus [GO:0005730]
Nafisa_SEN4	Surfeit locus protein 6	SURF6	O75683	O75683	4.798	0.1777	XT NP A	2023ms1276	ribosomal large subunit biogenesis [GO:0042273]; ribosomal small subunit biogenesis [GO:0042274]	DNA binding [GO:0003677]; RNA binding [GO:0003723]; protein binding [GO:0005515]	granular component [GO:0001652]; nucleoplasm [GO:0005654]; chromosome [GO:0005694]; nucleolus [GO:0005730]
Nafisa_SEN3	Surfeit locus protein 6	SURF6	O75683	O75683	4.8061	0.1865	XT NP A	2023ms1276	ribosomal large subunit biogenesis [GO:0042273]; ribosomal small subunit biogenesis [GO:0042274]	DNA binding [GO:0003677]; RNA binding [GO:0003723]; protein binding [GO:0005515]	granular component [GO:0001652]; nucleoplasm [GO:0005654]; chromosome [GO:0005694]; nucleolus [GO:0005730]
Nafisa_SEN2	Surfeit locus protein 6	SURF6	O75683	O75683	4.8042	0.1712	XT NP A	2023ms1276	ribosomal large subunit biogenesis [GO:0042273]; ribosomal small subunit biogenesis [GO:0042274]	DNA binding [GO:0003677]; RNA binding [GO:0003723]; protein binding [GO:0005515]	granular component [GO:0001652]; nucleoplasm [GO:0005654]; chromosome [GO:0005694]; nucleolus [GO:0005730]
Nafisa_SEN1	Surfeit locus protein 6	SURF6	O75683	O75683	4.7587	0.141	XT NP A	2023ms1276	ribosomal large subunit biogenesis [GO:0042273]; ribosomal small subunit biogenesis [GO:0042274]	DNA binding [GO:0003677]; RNA binding [GO:0003723]; protein binding [GO:0005515]	granular component [GO:0001652]; nucleoplasm [GO:0005654]; chromosome [GO:0005694]; nucleolus [GO:0005730]
Nafisa_PRO7	Surfeit locus protein 6	SURF6	O75683	O75683	4.379	-0.1759	XT NP A	2023ms1276	ribosomal large subunit biogenesis [GO:0042273]; ribosomal small subunit biogenesis [GO:0042274]	DNA binding [GO:0003677]; RNA binding [GO:0003723]; protein binding [GO:0005515]	granular component [GO:0001652]; nucleoplasm [GO:0005654]; chromosome [GO:0005694]; nucleolus [GO:0005730]
Nafisa_PRO6	Surfeit locus protein 6	SURF6	O75683	O75683	4.3646	-0.1805	XT NP A	2023ms1276	ribosomal large subunit biogenesis [GO:0042273]; ribosomal small subunit biogenesis [GO:0042274]	DNA binding [GO:0003677]; RNA binding [GO:0003723]; protein binding [GO:0005515]	granular component [GO:0001652]; nucleoplasm [GO:0005654]; chromosome [GO:0005694]; nucleolus [GO:0005730]
Nafisa_PRO5	Surfeit locus protein 6	SURF6	O75683	O75683	4.2396	-0.2976	XT NP A	2023ms1276	ribosomal large subunit biogenesis [GO:0042273]; ribosomal small subunit biogenesis [GO:0042274]	DNA binding [GO:0003677]; RNA binding [GO:0003723]; protein binding [GO:0005515]	granular component [GO:0001652]; nucleoplasm [GO:0005654]; chromosome [GO:0005694]; nucleolus [GO:0005730]
Nafisa_PRO4	Surfeit locus protein 6	SURF6	O75683	O75683	4.4032	-0.1691	XT NP A	2023ms1276	ribosomal large subunit biogenesis [GO:0042273]; ribosomal small subunit biogenesis [GO:0042274]	DNA binding [GO:0003677]; RNA binding [GO:0003723]; protein binding [GO:0005515]	granular component [GO:0001652]; nucleoplasm [GO:0005654]; chromosome [GO:0005694]; nucleolus [GO:0005730]
Nafisa_PRO3	Surfeit locus protein 6	SURF6	O75683	O75683	4.5029	-0.0676	XT NP A	2023ms1276	ribosomal large subunit biogenesis [GO:0042273]; ribosomal small subunit biogenesis [GO:0042274]	DNA binding [GO:0003677]; RNA binding [GO:0003723]; protein binding [GO:0005515]	granular component [GO:0001652]; nucleoplasm [GO:0005654]; chromosome [GO:0005694]; nucleolus [GO:0005730]
Nafisa_PRO2	Surfeit locus protein 6	SURF6	O75683	O75683	4.3144	-0.2374	XT NP A	2023ms1276	ribosomal large subunit biogenesis [GO:0042273]; ribosomal small subunit biogenesis [GO:0042274]	DNA binding [GO:0003677]; RNA binding [GO:0003723]; protein binding [GO:0005515]	granular component [GO:0001652]; nucleoplasm [GO:0005654]; chromosome [GO:0005694]; nucleolus [GO:0005730]
Nafisa_PRO1	Surfeit locus protein 6	SURF6	O75683	O75683	4.2503	-0.297	XT NP A	2023ms1276	ribosomal large subunit biogenesis [GO:0042273]; ribosomal small subunit biogenesis [GO:0042274]	DNA binding [GO:0003677]; RNA binding [GO:0003723]; protein binding [GO:0005515]	granular component [GO:0001652]; nucleoplasm [GO:0005654]; chromosome [GO:0005694]; nucleolus [GO:0005730]
Nafisa_SEN7	Rho GTPase-activating protein 45	ARHGAP45	Q92619	Q92619	5.5846	0.9718	XT NP A	2023ms1276	intracellular signal transduction [GO:0035556]; regulation of small GTPase mediated signal transduction [GO:0051056]; activation of GTPase activity [GO:0090630]	GTPase activator activity [GO:0005096]; protein binding [GO:0005515]; metal ion binding [GO:0046872]	extracellular region [GO:0005576]; cytosol [GO:0005829]; membrane [GO:0016020]; ruffle membrane [GO:0032587]; secretory granule lumen [GO:0034774]; azurophil granule lumen [GO:0035578]
Nafisa_SEN6	Rho GTPase-activating protein 45	ARHGAP45	Q92619	Q92619	5.6165	0.9894	XT NP A	2023ms1276	intracellular signal transduction [GO:0035556]; regulation of small GTPase mediated signal transduction [GO:0051056]; activation of GTPase activity [GO:0090630]	GTPase activator activity [GO:0005096]; protein binding [GO:0005515]; metal ion binding [GO:0046872]	extracellular region [GO:0005576]; cytosol [GO:0005829]; membrane [GO:0016020]; ruffle membrane [GO:0032587]; secretory granule lumen [GO:0034774]; azurophil granule lumen [GO:0035578]
Nafisa_SEN5	Rho GTPase-activating protein 45	ARHGAP45	Q92619	Q92619	5.6769	1.0238	XT NP A	2023ms1276	intracellular signal transduction [GO:0035556]; regulation of small GTPase mediated signal transduction [GO:0051056]; activation of GTPase activity [GO:0090630]	GTPase activator activity [GO:0005096]; protein binding [GO:0005515]; metal ion binding [GO:0046872]	extracellular region [GO:0005576]; cytosol [GO:0005829]; membrane [GO:0016020]; ruffle membrane [GO:0032587]; secretory granule lumen [GO:0034774]; azurophil granule lumen [GO:0035578]
Nafisa_SEN4	Rho GTPase-activating protein 45	ARHGAP45	Q92619	Q92619	5.6113	0.9909	XT NP A	2023ms1276	intracellular signal transduction [GO:0035556]; regulation of small GTPase mediated signal transduction [GO:0051056]; activation of GTPase activity [GO:0090630]	GTPase activator activity [GO:0005096]; protein binding [GO:0005515]; metal ion binding [GO:0046872]	extracellular region [GO:0005576]; cytosol [GO:0005829]; membrane [GO:0016020]; ruffle membrane [GO:0032587]; secretory granule lumen [GO:0034774]; azurophil granule lumen [GO:0035578]
Nafisa_SEN3	Rho GTPase-activating protein 45	ARHGAP45	Q92619	Q92619	5.5993	0.9797	XT NP A	2023ms1276	intracellular signal transduction [GO:0035556]; regulation of small GTPase mediated signal transduction [GO:0051056]; activation of GTPase activity [GO:0090630]	GTPase activator activity [GO:0005096]; protein binding [GO:0005515]; metal ion binding [GO:0046872]	extracellular region [GO:0005576]; cytosol [GO:0005829]; membrane [GO:0016020]; ruffle membrane [GO:0032587]; secretory granule lumen [GO:0034774]; azurophil granule lumen [GO:0035578]
Nafisa_SEN2	Rho GTPase-activating protein 45	ARHGAP45	Q92619	Q92619	5.6454	1.0125	XT NP A	2023ms1276	intracellular signal transduction [GO:0035556]; regulation of small GTPase mediated signal transduction [GO:0051056]; activation of GTPase activity [GO:0090630]	GTPase activator activity [GO:0005096]; protein binding [GO:0005515]; metal ion binding [GO:0046872]	extracellular region [GO:0005576]; cytosol [GO:0005829]; membrane [GO:0016020]; ruffle membrane [GO:0032587]; secretory granule lumen [GO:0034774]; azurophil granule lumen [GO:0035578]
Nafisa_SEN1	Rho GTPase-activating protein 45	ARHGAP45	Q92619	Q92619	5.6066	0.9889	XT NP A	2023ms1276	intracellular signal transduction [GO:0035556]; regulation of small GTPase mediated signal transduction [GO:0051056]; activation of GTPase activity [GO:0090630]	GTPase activator activity [GO:0005096]; protein binding [GO:0005515]; metal ion binding [GO:0046872]	extracellular region [GO:0005576]; cytosol [GO:0005829]; membrane [GO:0016020]; ruffle membrane [GO:0032587]; secretory granule lumen [GO:0034774]; azurophil granule lumen [GO:0035578]
Nafisa_PRO7	Rho GTPase-activating protein 45	ARHGAP45	Q92619	Q92619	5.3427	0.7879	XT NP A	2023ms1276	intracellular signal transduction [GO:0035556]; regulation of small GTPase mediated signal transduction [GO:0051056]; activation of GTPase activity [GO:0090630]	GTPase activator activity [GO:0005096]; protein binding [GO:0005515]; metal ion binding [GO:0046872]	extracellular region [GO:0005576]; cytosol [GO:0005829]; membrane [GO:0016020]; ruffle membrane [GO:0032587]; secretory granule lumen [GO:0034774]; azurophil granule lumen [GO:0035578]
Nafisa_PRO6	Rho GTPase-activating protein 45	ARHGAP45	Q92619	Q92619	5.3521	0.8071	XT NP A	2023ms1276	intracellular signal transduction [GO:0035556]; regulation of small GTPase mediated signal transduction [GO:0051056]; activation of GTPase activity [GO:0090630]	GTPase activator activity [GO:0005096]; protein binding [GO:0005515]; metal ion binding [GO:0046872]	extracellular region [GO:0005576]; cytosol [GO:0005829]; membrane [GO:0016020]; ruffle membrane [GO:0032587]; secretory granule lumen [GO:0034774]; azurophil granule lumen [GO:0035578]
Nafisa_PRO5	Rho GTPase-activating protein 45	ARHGAP45	Q92619	Q92619	5.3311	0.7939	XT NP A	2023ms1276	intracellular signal transduction [GO:0035556]; regulation of small GTPase mediated signal transduction [GO:0051056]; activation of GTPase activity [GO:0090630]	GTPase activator activity [GO:0005096]; protein binding [GO:0005515]; metal ion binding [GO:0046872]	extracellular region [GO:0005576]; cytosol [GO:0005829]; membrane [GO:0016020]; ruffle membrane [GO:0032587]; secretory granule lumen [GO:0034774]; azurophil granule lumen [GO:0035578]
Nafisa_PRO4	Rho GTPase-activating protein 45	ARHGAP45	Q92619	Q92619	5.3485	0.7762	XT NP A	2023ms1276	intracellular signal transduction [GO:0035556]; regulation of small GTPase mediated signal transduction [GO:0051056]; activation of GTPase activity [GO:0090630]	GTPase activator activity [GO:0005096]; protein binding [GO:0005515]; metal ion binding [GO:0046872]	extracellular region [GO:0005576]; cytosol [GO:0005829]; membrane [GO:0016020]; ruffle membrane [GO:0032587]; secretory granule lumen [GO:0034774]; azurophil granule lumen [GO:0035578]
Nafisa_PRO3	Rho GTPase-activating protein 45	ARHGAP45	Q92619	Q92619	5.356	0.7855	XT NP A	2023ms1276	intracellular signal transduction [GO:0035556]; regulation of small GTPase mediated signal transduction [GO:0051056]; activation of GTPase activity [GO:0090630]	GTPase activator activity [GO:0005096]; protein binding [GO:0005515]; metal ion binding [GO:0046872]	extracellular region [GO:0005576]; cytosol [GO:0005829]; membrane [GO:0016020]; ruffle membrane [GO:0032587]; secretory granule lumen [GO:0034774]; azurophil granule lumen [GO:0035578]
Nafisa_PRO2	Rho GTPase-activating protein 45	ARHGAP45	Q92619	Q92619	5.3595	0.8077	XT NP A	2023ms1276	intracellular signal transduction [GO:0035556]; regulation of small GTPase mediated signal transduction [GO:0051056]; activation of GTPase activity [GO:0090630]	GTPase activator activity [GO:0005096]; protein binding [GO:0005515]; metal ion binding [GO:0046872]	extracellular region [GO:0005576]; cytosol [GO:0005829]; membrane [GO:0016020]; ruffle membrane [GO:0032587]; secretory granule lumen [GO:0034774]; azurophil granule lumen [GO:0035578]
Nafisa_PRO1	Rho GTPase-activating protein 45	ARHGAP45	Q92619	Q92619	5.3185	0.7712	XT NP A	2023ms1276	intracellular signal transduction [GO:0035556]; regulation of small GTPase mediated signal transduction [GO:0051056]; activation of GTPase activity [GO:0090630]	GTPase activator activity [GO:0005096]; protein binding [GO:0005515]; metal ion binding [GO:0046872]	extracellular region [GO:0005576]; cytosol [GO:0005829]; membrane [GO:0016020]; ruffle membrane [GO:0032587]; secretory granule lumen [GO:0034774]; azurophil granule lumen [GO:0035578]
Nafisa_SEN7	Striatin-3	STRN3	Q13033	Q13033	4.576	-0.0368	XT NP B	2023ms1276	response to estradiol [GO:0032355]; negative regulation of intracellular estrogen receptor signaling pathway [GO:0033147]; negative regulation of transcription, DNA-templated [GO:0045892]	protein binding [GO:0005515]; calmodulin binding [GO:0005516]; small GTPase binding [GO:0031267]; protein-containing complex binding [GO:0044877]; protein phosphatase 2A binding [GO:0051721]; armadillo repeat domain binding [GO:0070016]	nucleoplasm [GO:0005654]; Golgi apparatus [GO:0005794]; plasma membrane [GO:0005886]; dendrite [GO:0030425]; neuronal cell body [GO:0043025]; protein-containing complex [GO:0032991]; FAR/SIN/STRIPAK complex [GO:0090443]
Nafisa_SEN6	Striatin-3	STRN3	Q13033	Q13033	4.6236	-0.0035	XT NP B	2023ms1276	response to estradiol [GO:0032355]; negative regulation of intracellular estrogen receptor signaling pathway [GO:0033147]; negative regulation of transcription, DNA-templated [GO:0045892]	protein binding [GO:0005515]; calmodulin binding [GO:0005516]; small GTPase binding [GO:0031267]; protein-containing complex binding [GO:0044877]; protein phosphatase 2A binding [GO:0051721]; armadillo repeat domain binding [GO:0070016]	nucleoplasm [GO:0005654]; Golgi apparatus [GO:0005794]; plasma membrane [GO:0005886]; dendrite [GO:0030425]; neuronal cell body [GO:0043025]; protein-containing complex [GO:0032991]; FAR/SIN/STRIPAK complex [GO:0090443]
Nafisa_SEN5	Striatin-3	STRN3	Q13033	Q13033	4.635	-0.0181	XT NP B	2023ms1276	response to estradiol [GO:0032355]; negative regulation of intracellular estrogen receptor signaling pathway [GO:0033147]; negative regulation of transcription, DNA-templated [GO:0045892]	protein binding [GO:0005515]; calmodulin binding [GO:0005516]; small GTPase binding [GO:0031267]; protein-containing complex binding [GO:0044877]; protein phosphatase 2A binding [GO:0051721]; armadillo repeat domain binding [GO:0070016]	nucleoplasm [GO:0005654]; Golgi apparatus [GO:0005794]; plasma membrane [GO:0005886]; dendrite [GO:0030425]; neuronal cell body [GO:0043025]; protein-containing complex [GO:0032991]; FAR/SIN/STRIPAK complex [GO:0090443]
Nafisa_SEN4	Striatin-3	STRN3	Q13033	Q13033	4.5614	-0.0589	XT NP B	2023ms1276	response to estradiol [GO:0032355]; negative regulation of intracellular estrogen receptor signaling pathway [GO:0033147]; negative regulation of transcription, DNA-templated [GO:0045892]	protein binding [GO:0005515]; calmodulin binding [GO:0005516]; small GTPase binding [GO:0031267]; protein-containing complex binding [GO:0044877]; protein phosphatase 2A binding [GO:0051721]; armadillo repeat domain binding [GO:0070016]	nucleoplasm [GO:0005654]; Golgi apparatus [GO:0005794]; plasma membrane [GO:0005886]; dendrite [GO:0030425]; neuronal cell body [GO:0043025]; protein-containing complex [GO:0032991]; FAR/SIN/STRIPAK complex [GO:0090443]
Nafisa_SEN3	Striatin-3	STRN3	Q13033	Q13033	4.588	-0.0316	XT NP B	2023ms1276	response to estradiol [GO:0032355]; negative regulation of intracellular estrogen receptor signaling pathway [GO:0033147]; negative regulation of transcription, DNA-templated [GO:0045892]	protein binding [GO:0005515]; calmodulin binding [GO:0005516]; small GTPase binding [GO:0031267]; protein-containing complex binding [GO:0044877]; protein phosphatase 2A binding [GO:0051721]; armadillo repeat domain binding [GO:0070016]	nucleoplasm [GO:0005654]; Golgi apparatus [GO:0005794]; plasma membrane [GO:0005886]; dendrite [GO:0030425]; neuronal cell body [GO:0043025]; protein-containing complex [GO:0032991]; FAR/SIN/STRIPAK complex [GO:0090443]
Nafisa_SEN2	Striatin-3	STRN3	Q13033	Q13033	4.6383	0.0054	XT NP B	2023ms1276	response to estradiol [GO:0032355]; negative regulation of intracellular estrogen receptor signaling pathway [GO:0033147]; negative regulation of transcription, DNA-templated [GO:0045892]	protein binding [GO:0005515]; calmodulin binding [GO:0005516]; small GTPase binding [GO:0031267]; protein-containing complex binding [GO:0044877]; protein phosphatase 2A binding [GO:0051721]; armadillo repeat domain binding [GO:0070016]	nucleoplasm [GO:0005654]; Golgi apparatus [GO:0005794]; plasma membrane [GO:0005886]; dendrite [GO:0030425]; neuronal cell body [GO:0043025]; protein-containing complex [GO:0032991]; FAR/SIN/STRIPAK complex [GO:0090443]
Nafisa_SEN1	Striatin-3	STRN3	Q13033	Q13033	4.6173	-0.0004	XT NP B	2023ms1276	response to estradiol [GO:0032355]; negative regulation of intracellular estrogen receptor signaling pathway [GO:0033147]; negative regulation of transcription, DNA-templated [GO:0045892]	protein binding [GO:0005515]; calmodulin binding [GO:0005516]; small GTPase binding [GO:0031267]; protein-containing complex binding [GO:0044877]; protein phosphatase 2A binding [GO:0051721]; armadillo repeat domain binding [GO:0070016]	nucleoplasm [GO:0005654]; Golgi apparatus [GO:0005794]; plasma membrane [GO:0005886]; dendrite [GO:0030425]; neuronal cell body [GO:0043025]; protein-containing complex [GO:0032991]; FAR/SIN/STRIPAK complex [GO:0090443]
Nafisa_PRO7	Striatin-3	STRN3	Q13033	Q13033	4.2005	-0.3543	XT NP B	2023ms1276	response to estradiol [GO:0032355]; negative regulation of intracellular estrogen receptor signaling pathway [GO:0033147]; negative regulation of transcription, DNA-templated [GO:0045892]	protein binding [GO:0005515]; calmodulin binding [GO:0005516]; small GTPase binding [GO:0031267]; protein-containing complex binding [GO:0044877]; protein phosphatase 2A binding [GO:0051721]; armadillo repeat domain binding [GO:0070016]	nucleoplasm [GO:0005654]; Golgi apparatus [GO:0005794]; plasma membrane [GO:0005886]; dendrite [GO:0030425]; neuronal cell body [GO:0043025]; protein-containing complex [GO:0032991]; FAR/SIN/STRIPAK complex [GO:0090443]
Nafisa_PRO6	Striatin-3	STRN3	Q13033	Q13033	4.1955	-0.3496	XT NP B	2023ms1276	response to estradiol [GO:0032355]; negative regulation of intracellular estrogen receptor signaling pathway [GO:0033147]; negative regulation of transcription, DNA-templated [GO:0045892]	protein binding [GO:0005515]; calmodulin binding [GO:0005516]; small GTPase binding [GO:0031267]; protein-containing complex binding [GO:0044877]; protein phosphatase 2A binding [GO:0051721]; armadillo repeat domain binding [GO:0070016]	nucleoplasm [GO:0005654]; Golgi apparatus [GO:0005794]; plasma membrane [GO:0005886]; dendrite [GO:0030425]; neuronal cell body [GO:0043025]; protein-containing complex [GO:0032991]; FAR/SIN/STRIPAK complex [GO:0090443]
Nafisa_PRO5	Striatin-3	STRN3	Q13033	Q13033	4.2395	-0.2977	XT NP B	2023ms1276	response to estradiol [GO:0032355]; negative regulation of intracellular estrogen receptor signaling pathway [GO:0033147]; negative regulation of transcription, DNA-templated [GO:0045892]	protein binding [GO:0005515]; calmodulin binding [GO:0005516]; small GTPase binding [GO:0031267]; protein-containing complex binding [GO:0044877]; protein phosphatase 2A binding [GO:0051721]; armadillo repeat domain binding [GO:0070016]	nucleoplasm [GO:0005654]; Golgi apparatus [GO:0005794]; plasma membrane [GO:0005886]; dendrite [GO:0030425]; neuronal cell body [GO:0043025]; protein-containing complex [GO:0032991]; FAR/SIN/STRIPAK complex [GO:0090443]
Nafisa_PRO4	Striatin-3	STRN3	Q13033	Q13033	4.2457	-0.3265	XT NP B	2023ms1276	response to estradiol [GO:0032355]; negative regulation of intracellular estrogen receptor signaling pathway [GO:0033147]; negative regulation of transcription, DNA-templated [GO:0045892]	protein binding [GO:0005515]; calmodulin binding [GO:0005516]; small GTPase binding [GO:0031267]; protein-containing complex binding [GO:0044877]; protein phosphatase 2A binding [GO:0051721]; armadillo repeat domain binding [GO:0070016]	nucleoplasm [GO:0005654]; Golgi apparatus [GO:0005794]; plasma membrane [GO:0005886]; dendrite [GO:0030425]; neuronal cell body [GO:0043025]; protein-containing complex [GO:0032991]; FAR/SIN/STRIPAK complex [GO:0090443]
Nafisa_PRO3	Striatin-3	STRN3	Q13033	Q13033	4.184	-0.3866	XT NP B	2023ms1276	response to estradiol [GO:0032355]; negative regulation of intracellular estrogen receptor signaling pathway [GO:0033147]; negative regulation of transcription, DNA-templated [GO:0045892]	protein binding [GO:0005515]; calmodulin binding [GO:0005516]; small GTPase binding [GO:0031267]; protein-containing complex binding [GO:0044877]; protein phosphatase 2A binding [GO:0051721]; armadillo repeat domain binding [GO:0070016]	nucleoplasm [GO:0005654]; Golgi apparatus [GO:0005794]; plasma membrane [GO:0005886]; dendrite [GO:0030425]; neuronal cell body [GO:0043025]; protein-containing complex [GO:0032991]; FAR/SIN/STRIPAK complex [GO:0090443]
Nafisa_PRO2	Striatin-3	STRN3	Q13033	Q13033	4.2296	-0.3222	XT NP B	2023ms1276	response to estradiol [GO:0032355]; negative regulation of intracellular estrogen receptor signaling pathway [GO:0033147]; negative regulation of transcription, DNA-templated [GO:0045892]	protein binding [GO:0005515]; calmodulin binding [GO:0005516]; small GTPase binding [GO:0031267]; protein-containing complex binding [GO:0044877]; protein phosphatase 2A binding [GO:0051721]; armadillo repeat domain binding [GO:0070016]	nucleoplasm [GO:0005654]; Golgi apparatus [GO:0005794]; plasma membrane [GO:0005886]; dendrite [GO:0030425]; neuronal cell body [GO:0043025]; protein-containing complex [GO:0032991]; FAR/SIN/STRIPAK complex [GO:0090443]
Nafisa_PRO1	Striatin-3	STRN3	Q13033	Q13033	4.249	-0.2983	XT NP B	2023ms1276	response to estradiol [GO:0032355]; negative regulation of intracellular estrogen receptor signaling pathway [GO:0033147]; negative regulation of transcription, DNA-templated [GO:0045892]	protein binding [GO:0005515]; calmodulin binding [GO:0005516]; small GTPase binding [GO:0031267]; protein-containing complex binding [GO:0044877]; protein phosphatase 2A binding [GO:0051721]; armadillo repeat domain binding [GO:0070016]	nucleoplasm [GO:0005654]; Golgi apparatus [GO:0005794]; plasma membrane [GO:0005886]; dendrite [GO:0030425]; neuronal cell body [GO:0043025]; protein-containing complex [GO:0032991]; FAR/SIN/STRIPAK complex [GO:0090443]
Nafisa_SEN7	Rho-associated protein kinase 1	ROCK1	Q13464	Q13464	5.2211	0.6084	XT NP A	2023ms1276	epithelial to mesenchymal transition [GO:0001837]; aortic valve morphogenesis [GO:0003180]; protein phosphorylation [GO:0006468]; apoptotic process [GO:0006915]; smooth muscle contraction [GO:0006939]; leukocyte cell-cell adhesion [GO:0007159]; signal transduction [GO:0007165]; I-kappaB kinase/NF-kappaB signaling [GO:0007249]; Rho protein signal transduction [GO:0007266]; regulation of autophagy [GO:0010506]; positive regulation of autophagy [GO:0010508]; positive regulation of cardiac muscle hypertrophy [GO:0010613]; positive regulation of gene expression [GO:0010628]; negative regulation of endopeptidase activity [GO:0010951]; negative regulation of angiogenesis [GO:0016525]; peptidyl-serine phosphorylation [GO:0018105]; membrane to membrane docking [GO:0022614]; actin cytoskeleton organization [GO:0030036]; regulation of cell adhesion [GO:0030155]; regulation of cell migration [GO:0030334]; cortical actin cytoskeleton organization [GO:0030866]; neuron projection development [GO:0031175]; negative regulation of protein binding [GO:0032091]; regulation of actin cytoskeleton organization [GO:0032956]; negative regulation of myosin-light-chain-phosphatase activity [GO:0035509]; negative regulation of phosphorylation [GO:0042326]; positive regulation of MAPK cascade [GO:0043410]; regulation of keratinocyte differentiation [GO:0045616]; regulation of neuron differentiation [GO:0045664]; leukocyte migration [GO:0050900]; leukocyte tethering or rolling [GO:0050901]; negative regulation of membrane protein ectodomain proteolysis [GO:0051045]; myoblast migration [GO:0051451]; regulation of stress fiber assembly [GO:0051492]; regulation of focal adhesion assembly [GO:0051893]; positive regulation of focal adhesion assembly [GO:0051894]; mRNA destabilization [GO:0061157]; negative regulation of biomineral tissue development [GO:0070168]; regulation of microtubule cytoskeleton organization [GO:0070507]; response to transforming growth factor beta [GO:0071559]; protein localization to plasma membrane [GO:0072659]; glomerular visceral epithelial cell migration [GO:0090521]; blood vessel diameter maintenance [GO:0097746]; regulation of angiotensin-activated signaling pathway [GO:0110061]; neuron projection arborization [GO:0140058]; positive regulation of amyloid-beta clearance [GO:1900223]; regulation of synaptic vesicle endocytosis [GO:1900242]; regulation of amyloid-beta formation [GO:1902003]; negative regulation of amyloid-beta formation [GO:1902430]; negative regulation of amyloid precursor protein catabolic process [GO:1902992]; regulation of establishment of endothelial barrier [GO:1903140]; negative regulation of bicellular tight junction assembly [GO:1903347]; positive regulation of connective tissue replacement [GO:1905205]; response to angiotensin [GO:1990776]; regulation of establishment of cell polarity [GO:2000114]; regulation of cell motility [GO:2000145]; mitotic cytokinesis [GO:0000281]; regulation of cell junction assembly [GO:1901888]; peptidyl-threonine phosphorylation [GO:0018107]; actomyosin structure organization [GO:0031032]; embryonic morphogenesis [GO:0048598]	protein kinase activity [GO:0004672]; protein serine/threonine kinase activity [GO:0004674]; protein binding [GO:0005515]; ATP binding [GO:0005524]; aspartic-type endopeptidase inhibitor activity [GO:0019828]; small GTPase binding [GO:0031267]; metal ion binding [GO:0046872]; tau protein binding [GO:0048156]; tau-protein kinase activity [GO:0050321]; Rho-dependent protein serine/threonine kinase activity [GO:0072518]; protein serine kinase activity [GO:0106310]; protein threonine kinase activity [GO:0106311]	Golgi membrane [GO:0000139]; ruffle [GO:0001726]; extracellular region [GO:0005576]; centriole [GO:0005814]; cytosol [GO:0005829]; cytoskeleton [GO:0005856]; plasma membrane [GO:0005886]; cytoplasmic stress granule [GO:0010494]; lamellipodium [GO:0030027]; bleb [GO:0032059]; secretory granule lumen [GO:0034774]; cytoplasm [GO:0005737]
Nafisa_SEN6	Rho-associated protein kinase 1	ROCK1	Q13464	Q13464	5.2452	0.6181	XT NP A	2023ms1276	epithelial to mesenchymal transition [GO:0001837]; aortic valve morphogenesis [GO:0003180]; protein phosphorylation [GO:0006468]; apoptotic process [GO:0006915]; smooth muscle contraction [GO:0006939]; leukocyte cell-cell adhesion [GO:0007159]; signal transduction [GO:0007165]; I-kappaB kinase/NF-kappaB signaling [GO:0007249]; Rho protein signal transduction [GO:0007266]; regulation of autophagy [GO:0010506]; positive regulation of autophagy [GO:0010508]; positive regulation of cardiac muscle hypertrophy [GO:0010613]; positive regulation of gene expression [GO:0010628]; negative regulation of endopeptidase activity [GO:0010951]; negative regulation of angiogenesis [GO:0016525]; peptidyl-serine phosphorylation [GO:0018105]; membrane to membrane docking [GO:0022614]; actin cytoskeleton organization [GO:0030036]; regulation of cell adhesion [GO:0030155]; regulation of cell migration [GO:0030334]; cortical actin cytoskeleton organization [GO:0030866]; neuron projection development [GO:0031175]; negative regulation of protein binding [GO:0032091]; regulation of actin cytoskeleton organization [GO:0032956]; negative regulation of myosin-light-chain-phosphatase activity [GO:0035509]; negative regulation of phosphorylation [GO:0042326]; positive regulation of MAPK cascade [GO:0043410]; regulation of keratinocyte differentiation [GO:0045616]; regulation of neuron differentiation [GO:0045664]; leukocyte migration [GO:0050900]; leukocyte tethering or rolling [GO:0050901]; negative regulation of membrane protein ectodomain proteolysis [GO:0051045]; myoblast migration [GO:0051451]; regulation of stress fiber assembly [GO:0051492]; regulation of focal adhesion assembly [GO:0051893]; positive regulation of focal adhesion assembly [GO:0051894]; mRNA destabilization [GO:0061157]; negative regulation of biomineral tissue development [GO:0070168]; regulation of microtubule cytoskeleton organization [GO:0070507]; response to transforming growth factor beta [GO:0071559]; protein localization to plasma membrane [GO:0072659]; glomerular visceral epithelial cell migration [GO:0090521]; blood vessel diameter maintenance [GO:0097746]; regulation of angiotensin-activated signaling pathway [GO:0110061]; neuron projection arborization [GO:0140058]; positive regulation of amyloid-beta clearance [GO:1900223]; regulation of synaptic vesicle endocytosis [GO:1900242]; regulation of amyloid-beta formation [GO:1902003]; negative regulation of amyloid-beta formation [GO:1902430]; negative regulation of amyloid precursor protein catabolic process [GO:1902992]; regulation of establishment of endothelial barrier [GO:1903140]; negative regulation of bicellular tight junction assembly [GO:1903347]; positive regulation of connective tissue replacement [GO:1905205]; response to angiotensin [GO:1990776]; regulation of establishment of cell polarity [GO:2000114]; regulation of cell motility [GO:2000145]; mitotic cytokinesis [GO:0000281]; regulation of cell junction assembly [GO:1901888]; peptidyl-threonine phosphorylation [GO:0018107]; actomyosin structure organization [GO:0031032]; embryonic morphogenesis [GO:0048598]	protein kinase activity [GO:0004672]; protein serine/threonine kinase activity [GO:0004674]; protein binding [GO:0005515]; ATP binding [GO:0005524]; aspartic-type endopeptidase inhibitor activity [GO:0019828]; small GTPase binding [GO:0031267]; metal ion binding [GO:0046872]; tau protein binding [GO:0048156]; tau-protein kinase activity [GO:0050321]; Rho-dependent protein serine/threonine kinase activity [GO:0072518]; protein serine kinase activity [GO:0106310]; protein threonine kinase activity [GO:0106311]	Golgi membrane [GO:0000139]; ruffle [GO:0001726]; extracellular region [GO:0005576]; centriole [GO:0005814]; cytosol [GO:0005829]; cytoskeleton [GO:0005856]; plasma membrane [GO:0005886]; cytoplasmic stress granule [GO:0010494]; lamellipodium [GO:0030027]; bleb [GO:0032059]; secretory granule lumen [GO:0034774]; cytoplasm [GO:0005737]
Nafisa_SEN5	Rho-associated protein kinase 1	ROCK1	Q13464	Q13464	5.2936	0.6405	XT NP A	2023ms1276	epithelial to mesenchymal transition [GO:0001837]; aortic valve morphogenesis [GO:0003180]; protein phosphorylation [GO:0006468]; apoptotic process [GO:0006915]; smooth muscle contraction [GO:0006939]; leukocyte cell-cell adhesion [GO:0007159]; signal transduction [GO:0007165]; I-kappaB kinase/NF-kappaB signaling [GO:0007249]; Rho protein signal transduction [GO:0007266]; regulation of autophagy [GO:0010506]; positive regulation of autophagy [GO:0010508]; positive regulation of cardiac muscle hypertrophy [GO:0010613]; positive regulation of gene expression [GO:0010628]; negative regulation of endopeptidase activity [GO:0010951]; negative regulation of angiogenesis [GO:0016525]; peptidyl-serine phosphorylation [GO:0018105]; membrane to membrane docking [GO:0022614]; actin cytoskeleton organization [GO:0030036]; regulation of cell adhesion [GO:0030155]; regulation of cell migration [GO:0030334]; cortical actin cytoskeleton organization [GO:0030866]; neuron projection development [GO:0031175]; negative regulation of protein binding [GO:0032091]; regulation of actin cytoskeleton organization [GO:0032956]; negative regulation of myosin-light-chain-phosphatase activity [GO:0035509]; negative regulation of phosphorylation [GO:0042326]; positive regulation of MAPK cascade [GO:0043410]; regulation of keratinocyte differentiation [GO:0045616]; regulation of neuron differentiation [GO:0045664]; leukocyte migration [GO:0050900]; leukocyte tethering or rolling [GO:0050901]; negative regulation of membrane protein ectodomain proteolysis [GO:0051045]; myoblast migration [GO:0051451]; regulation of stress fiber assembly [GO:0051492]; regulation of focal adhesion assembly [GO:0051893]; positive regulation of focal adhesion assembly [GO:0051894]; mRNA destabilization [GO:0061157]; negative regulation of biomineral tissue development [GO:0070168]; regulation of microtubule cytoskeleton organization [GO:0070507]; response to transforming growth factor beta [GO:0071559]; protein localization to plasma membrane [GO:0072659]; glomerular visceral epithelial cell migration [GO:0090521]; blood vessel diameter maintenance [GO:0097746]; regulation of angiotensin-activated signaling pathway [GO:0110061]; neuron projection arborization [GO:0140058]; positive regulation of amyloid-beta clearance [GO:1900223]; regulation of synaptic vesicle endocytosis [GO:1900242]; regulation of amyloid-beta formation [GO:1902003]; negative regulation of amyloid-beta formation [GO:1902430]; negative regulation of amyloid precursor protein catabolic process [GO:1902992]; regulation of establishment of endothelial barrier [GO:1903140]; negative regulation of bicellular tight junction assembly [GO:1903347]; positive regulation of connective tissue replacement [GO:1905205]; response to angiotensin [GO:1990776]; regulation of establishment of cell polarity [GO:2000114]; regulation of cell motility [GO:2000145]; mitotic cytokinesis [GO:0000281]; regulation of cell junction assembly [GO:1901888]; peptidyl-threonine phosphorylation [GO:0018107]; actomyosin structure organization [GO:0031032]; embryonic morphogenesis [GO:0048598]	protein kinase activity [GO:0004672]; protein serine/threonine kinase activity [GO:0004674]; protein binding [GO:0005515]; ATP binding [GO:0005524]; aspartic-type endopeptidase inhibitor activity [GO:0019828]; small GTPase binding [GO:0031267]; metal ion binding [GO:0046872]; tau protein binding [GO:0048156]; tau-protein kinase activity [GO:0050321]; Rho-dependent protein serine/threonine kinase activity [GO:0072518]; protein serine kinase activity [GO:0106310]; protein threonine kinase activity [GO:0106311]	Golgi membrane [GO:0000139]; ruffle [GO:0001726]; extracellular region [GO:0005576]; centriole [GO:0005814]; cytosol [GO:0005829]; cytoskeleton [GO:0005856]; plasma membrane [GO:0005886]; cytoplasmic stress granule [GO:0010494]; lamellipodium [GO:0030027]; bleb [GO:0032059]; secretory granule lumen [GO:0034774]; cytoplasm [GO:0005737]
Nafisa_SEN4	Rho-associated protein kinase 1	ROCK1	Q13464	Q13464	5.2068	0.5865	XT NP A	2023ms1276	epithelial to mesenchymal transition [GO:0001837]; aortic valve morphogenesis [GO:0003180]; protein phosphorylation [GO:0006468]; apoptotic process [GO:0006915]; smooth muscle contraction [GO:0006939]; leukocyte cell-cell adhesion [GO:0007159]; signal transduction [GO:0007165]; I-kappaB kinase/NF-kappaB signaling [GO:0007249]; Rho protein signal transduction [GO:0007266]; regulation of autophagy [GO:0010506]; positive regulation of autophagy [GO:0010508]; positive regulation of cardiac muscle hypertrophy [GO:0010613]; positive regulation of gene expression [GO:0010628]; negative regulation of endopeptidase activity [GO:0010951]; negative regulation of angiogenesis [GO:0016525]; peptidyl-serine phosphorylation [GO:0018105]; membrane to membrane docking [GO:0022614]; actin cytoskeleton organization [GO:0030036]; regulation of cell adhesion [GO:0030155]; regulation of cell migration [GO:0030334]; cortical actin cytoskeleton organization [GO:0030866]; neuron projection development [GO:0031175]; negative regulation of protein binding [GO:0032091]; regulation of actin cytoskeleton organization [GO:0032956]; negative regulation of myosin-light-chain-phosphatase activity [GO:0035509]; negative regulation of phosphorylation [GO:0042326]; positive regulation of MAPK cascade [GO:0043410]; regulation of keratinocyte differentiation [GO:0045616]; regulation of neuron differentiation [GO:0045664]; leukocyte migration [GO:0050900]; leukocyte tethering or rolling [GO:0050901]; negative regulation of membrane protein ectodomain proteolysis [GO:0051045]; myoblast migration [GO:0051451]; regulation of stress fiber assembly [GO:0051492]; regulation of focal adhesion assembly [GO:0051893]; positive regulation of focal adhesion assembly [GO:0051894]; mRNA destabilization [GO:0061157]; negative regulation of biomineral tissue development [GO:0070168]; regulation of microtubule cytoskeleton organization [GO:0070507]; response to transforming growth factor beta [GO:0071559]; protein localization to plasma membrane [GO:0072659]; glomerular visceral epithelial cell migration [GO:0090521]; blood vessel diameter maintenance [GO:0097746]; regulation of angiotensin-activated signaling pathway [GO:0110061]; neuron projection arborization [GO:0140058]; positive regulation of amyloid-beta clearance [GO:1900223]; regulation of synaptic vesicle endocytosis [GO:1900242]; regulation of amyloid-beta formation [GO:1902003]; negative regulation of amyloid-beta formation [GO:1902430]; negative regulation of amyloid precursor protein catabolic process [GO:1902992]; regulation of establishment of endothelial barrier [GO:1903140]; negative regulation of bicellular tight junction assembly [GO:1903347]; positive regulation of connective tissue replacement [GO:1905205]; response to angiotensin [GO:1990776]; regulation of establishment of cell polarity [GO:2000114]; regulation of cell motility [GO:2000145]; mitotic cytokinesis [GO:0000281]; regulation of cell junction assembly [GO:1901888]; peptidyl-threonine phosphorylation [GO:0018107]; actomyosin structure organization [GO:0031032]; embryonic morphogenesis [GO:0048598]	protein kinase activity [GO:0004672]; protein serine/threonine kinase activity [GO:0004674]; protein binding [GO:0005515]; ATP binding [GO:0005524]; aspartic-type endopeptidase inhibitor activity [GO:0019828]; small GTPase binding [GO:0031267]; metal ion binding [GO:0046872]; tau protein binding [GO:0048156]; tau-protein kinase activity [GO:0050321]; Rho-dependent protein serine/threonine kinase activity [GO:0072518]; protein serine kinase activity [GO:0106310]; protein threonine kinase activity [GO:0106311]	Golgi membrane [GO:0000139]; ruffle [GO:0001726]; extracellular region [GO:0005576]; centriole [GO:0005814]; cytosol [GO:0005829]; cytoskeleton [GO:0005856]; plasma membrane [GO:0005886]; cytoplasmic stress granule [GO:0010494]; lamellipodium [GO:0030027]; bleb [GO:0032059]; secretory granule lumen [GO:0034774]; cytoplasm [GO:0005737]
Nafisa_SEN3	Rho-associated protein kinase 1	ROCK1	Q13464	Q13464	5.2377	0.618	XT NP A	2023ms1276	epithelial to mesenchymal transition [GO:0001837]; aortic valve morphogenesis [GO:0003180]; protein phosphorylation [GO:0006468]; apoptotic process [GO:0006915]; smooth muscle contraction [GO:0006939]; leukocyte cell-cell adhesion [GO:0007159]; signal transduction [GO:0007165]; I-kappaB kinase/NF-kappaB signaling [GO:0007249]; Rho protein signal transduction [GO:0007266]; regulation of autophagy [GO:0010506]; positive regulation of autophagy [GO:0010508]; positive regulation of cardiac muscle hypertrophy [GO:0010613]; positive regulation of gene expression [GO:0010628]; negative regulation of endopeptidase activity [GO:0010951]; negative regulation of angiogenesis [GO:0016525]; peptidyl-serine phosphorylation [GO:0018105]; membrane to membrane docking [GO:0022614]; actin cytoskeleton organization [GO:0030036]; regulation of cell adhesion [GO:0030155]; regulation of cell migration [GO:0030334]; cortical actin cytoskeleton organization [GO:0030866]; neuron projection development [GO:0031175]; negative regulation of protein binding [GO:0032091]; regulation of actin cytoskeleton organization [GO:0032956]; negative regulation of myosin-light-chain-phosphatase activity [GO:0035509]; negative regulation of phosphorylation [GO:0042326]; positive regulation of MAPK cascade [GO:0043410]; regulation of keratinocyte differentiation [GO:0045616]; regulation of neuron differentiation [GO:0045664]; leukocyte migration [GO:0050900]; leukocyte tethering or rolling [GO:0050901]; negative regulation of membrane protein ectodomain proteolysis [GO:0051045]; myoblast migration [GO:0051451]; regulation of stress fiber assembly [GO:0051492]; regulation of focal adhesion assembly [GO:0051893]; positive regulation of focal adhesion assembly [GO:0051894]; mRNA destabilization [GO:0061157]; negative regulation of biomineral tissue development [GO:0070168]; regulation of microtubule cytoskeleton organization [GO:0070507]; response to transforming growth factor beta [GO:0071559]; protein localization to plasma membrane [GO:0072659]; glomerular visceral epithelial cell migration [GO:0090521]; blood vessel diameter maintenance [GO:0097746]; regulation of angiotensin-activated signaling pathway [GO:0110061]; neuron projection arborization [GO:0140058]; positive regulation of amyloid-beta clearance [GO:1900223]; regulation of synaptic vesicle endocytosis [GO:1900242]; regulation of amyloid-beta formation [GO:1902003]; negative regulation of amyloid-beta formation [GO:1902430]; negative regulation of amyloid precursor protein catabolic process [GO:1902992]; regulation of establishment of endothelial barrier [GO:1903140]; negative regulation of bicellular tight junction assembly [GO:1903347]; positive regulation of connective tissue replacement [GO:1905205]; response to angiotensin [GO:1990776]; regulation of establishment of cell polarity [GO:2000114]; regulation of cell motility [GO:2000145]; mitotic cytokinesis [GO:0000281]; regulation of cell junction assembly [GO:1901888]; peptidyl-threonine phosphorylation [GO:0018107]; actomyosin structure organization [GO:0031032]; embryonic morphogenesis [GO:0048598]	protein kinase activity [GO:0004672]; protein serine/threonine kinase activity [GO:0004674]; protein binding [GO:0005515]; ATP binding [GO:0005524]; aspartic-type endopeptidase inhibitor activity [GO:0019828]; small GTPase binding [GO:0031267]; metal ion binding [GO:0046872]; tau protein binding [GO:0048156]; tau-protein kinase activity [GO:0050321]; Rho-dependent protein serine/threonine kinase activity [GO:0072518]; protein serine kinase activity [GO:0106310]; protein threonine kinase activity [GO:0106311]	Golgi membrane [GO:0000139]; ruffle [GO:0001726]; extracellular region [GO:0005576]; centriole [GO:0005814]; cytosol [GO:0005829]; cytoskeleton [GO:0005856]; plasma membrane [GO:0005886]; cytoplasmic stress granule [GO:0010494]; lamellipodium [GO:0030027]; bleb [GO:0032059]; secretory granule lumen [GO:0034774]; cytoplasm [GO:0005737]
Nafisa_SEN2	Rho-associated protein kinase 1	ROCK1	Q13464	Q13464	5.2617	0.6287	XT NP A	2023ms1276	epithelial to mesenchymal transition [GO:0001837]; aortic valve morphogenesis [GO:0003180]; protein phosphorylation [GO:0006468]; apoptotic process [GO:0006915]; smooth muscle contraction [GO:0006939]; leukocyte cell-cell adhesion [GO:0007159]; signal transduction [GO:0007165]; I-kappaB kinase/NF-kappaB signaling [GO:0007249]; Rho protein signal transduction [GO:0007266]; regulation of autophagy [GO:0010506]; positive regulation of autophagy [GO:0010508]; positive regulation of cardiac muscle hypertrophy [GO:0010613]; positive regulation of gene expression [GO:0010628]; negative regulation of endopeptidase activity [GO:0010951]; negative regulation of angiogenesis [GO:0016525]; peptidyl-serine phosphorylation [GO:0018105]; membrane to membrane docking [GO:0022614]; actin cytoskeleton organization [GO:0030036]; regulation of cell adhesion [GO:0030155]; regulation of cell migration [GO:0030334]; cortical actin cytoskeleton organization [GO:0030866]; neuron projection development [GO:0031175]; negative regulation of protein binding [GO:0032091]; regulation of actin cytoskeleton organization [GO:0032956]; negative regulation of myosin-light-chain-phosphatase activity [GO:0035509]; negative regulation of phosphorylation [GO:0042326]; positive regulation of MAPK cascade [GO:0043410]; regulation of keratinocyte differentiation [GO:0045616]; regulation of neuron differentiation [GO:0045664]; leukocyte migration [GO:0050900]; leukocyte tethering or rolling [GO:0050901]; negative regulation of membrane protein ectodomain proteolysis [GO:0051045]; myoblast migration [GO:0051451]; regulation of stress fiber assembly [GO:0051492]; regulation of focal adhesion assembly [GO:0051893]; positive regulation of focal adhesion assembly [GO:0051894]; mRNA destabilization [GO:0061157]; negative regulation of biomineral tissue development [GO:0070168]; regulation of microtubule cytoskeleton organization [GO:0070507]; response to transforming growth factor beta [GO:0071559]; protein localization to plasma membrane [GO:0072659]; glomerular visceral epithelial cell migration [GO:0090521]; blood vessel diameter maintenance [GO:0097746]; regulation of angiotensin-activated signaling pathway [GO:0110061]; neuron projection arborization [GO:0140058]; positive regulation of amyloid-beta clearance [GO:1900223]; regulation of synaptic vesicle endocytosis [GO:1900242]; regulation of amyloid-beta formation [GO:1902003]; negative regulation of amyloid-beta formation [GO:1902430]; negative regulation of amyloid precursor protein catabolic process [GO:1902992]; regulation of establishment of endothelial barrier [GO:1903140]; negative regulation of bicellular tight junction assembly [GO:1903347]; positive regulation of connective tissue replacement [GO:1905205]; response to angiotensin [GO:1990776]; regulation of establishment of cell polarity [GO:2000114]; regulation of cell motility [GO:2000145]; mitotic cytokinesis [GO:0000281]; regulation of cell junction assembly [GO:1901888]; peptidyl-threonine phosphorylation [GO:0018107]; actomyosin structure organization [GO:0031032]; embryonic morphogenesis [GO:0048598]	protein kinase activity [GO:0004672]; protein serine/threonine kinase activity [GO:0004674]; protein binding [GO:0005515]; ATP binding [GO:0005524]; aspartic-type endopeptidase inhibitor activity [GO:0019828]; small GTPase binding [GO:0031267]; metal ion binding [GO:0046872]; tau protein binding [GO:0048156]; tau-protein kinase activity [GO:0050321]; Rho-dependent protein serine/threonine kinase activity [GO:0072518]; protein serine kinase activity [GO:0106310]; protein threonine kinase activity [GO:0106311]	Golgi membrane [GO:0000139]; ruffle [GO:0001726]; extracellular region [GO:0005576]; centriole [GO:0005814]; cytosol [GO:0005829]; cytoskeleton [GO:0005856]; plasma membrane [GO:0005886]; cytoplasmic stress granule [GO:0010494]; lamellipodium [GO:0030027]; bleb [GO:0032059]; secretory granule lumen [GO:0034774]; cytoplasm [GO:0005737]
Nafisa_SEN1	Rho-associated protein kinase 1	ROCK1	Q13464	Q13464	5.2627	0.645	XT NP A	2023ms1276	epithelial to mesenchymal transition [GO:0001837]; aortic valve morphogenesis [GO:0003180]; protein phosphorylation [GO:0006468]; apoptotic process [GO:0006915]; smooth muscle contraction [GO:0006939]; leukocyte cell-cell adhesion [GO:0007159]; signal transduction [GO:0007165]; I-kappaB kinase/NF-kappaB signaling [GO:0007249]; Rho protein signal transduction [GO:0007266]; regulation of autophagy [GO:0010506]; positive regulation of autophagy [GO:0010508]; positive regulation of cardiac muscle hypertrophy [GO:0010613]; positive regulation of gene expression [GO:0010628]; negative regulation of endopeptidase activity [GO:0010951]; negative regulation of angiogenesis [GO:0016525]; peptidyl-serine phosphorylation [GO:0018105]; membrane to membrane docking [GO:0022614]; actin cytoskeleton organization [GO:0030036]; regulation of cell adhesion [GO:0030155]; regulation of cell migration [GO:0030334]; cortical actin cytoskeleton organization [GO:0030866]; neuron projection development [GO:0031175]; negative regulation of protein binding [GO:0032091]; regulation of actin cytoskeleton organization [GO:0032956]; negative regulation of myosin-light-chain-phosphatase activity [GO:0035509]; negative regulation of phosphorylation [GO:0042326]; positive regulation of MAPK cascade [GO:0043410]; regulation of keratinocyte differentiation [GO:0045616]; regulation of neuron differentiation [GO:0045664]; leukocyte migration [GO:0050900]; leukocyte tethering or rolling [GO:0050901]; negative regulation of membrane protein ectodomain proteolysis [GO:0051045]; myoblast migration [GO:0051451]; regulation of stress fiber assembly [GO:0051492]; regulation of focal adhesion assembly [GO:0051893]; positive regulation of focal adhesion assembly [GO:0051894]; mRNA destabilization [GO:0061157]; negative regulation of biomineral tissue development [GO:0070168]; regulation of microtubule cytoskeleton organization [GO:0070507]; response to transforming growth factor beta [GO:0071559]; protein localization to plasma membrane [GO:0072659]; glomerular visceral epithelial cell migration [GO:0090521]; blood vessel diameter maintenance [GO:0097746]; regulation of angiotensin-activated signaling pathway [GO:0110061]; neuron projection arborization [GO:0140058]; positive regulation of amyloid-beta clearance [GO:1900223]; regulation of synaptic vesicle endocytosis [GO:1900242]; regulation of amyloid-beta formation [GO:1902003]; negative regulation of amyloid-beta formation [GO:1902430]; negative regulation of amyloid precursor protein catabolic process [GO:1902992]; regulation of establishment of endothelial barrier [GO:1903140]; negative regulation of bicellular tight junction assembly [GO:1903347]; positive regulation of connective tissue replacement [GO:1905205]; response to angiotensin [GO:1990776]; regulation of establishment of cell polarity [GO:2000114]; regulation of cell motility [GO:2000145]; mitotic cytokinesis [GO:0000281]; regulation of cell junction assembly [GO:1901888]; peptidyl-threonine phosphorylation [GO:0018107]; actomyosin structure organization [GO:0031032]; embryonic morphogenesis [GO:0048598]	protein kinase activity [GO:0004672]; protein serine/threonine kinase activity [GO:0004674]; protein binding [GO:0005515]; ATP binding [GO:0005524]; aspartic-type endopeptidase inhibitor activity [GO:0019828]; small GTPase binding [GO:0031267]; metal ion binding [GO:0046872]; tau protein binding [GO:0048156]; tau-protein kinase activity [GO:0050321]; Rho-dependent protein serine/threonine kinase activity [GO:0072518]; protein serine kinase activity [GO:0106310]; protein threonine kinase activity [GO:0106311]	Golgi membrane [GO:0000139]; ruffle [GO:0001726]; extracellular region [GO:0005576]; centriole [GO:0005814]; cytosol [GO:0005829]; cytoskeleton [GO:0005856]; plasma membrane [GO:0005886]; cytoplasmic stress granule [GO:0010494]; lamellipodium [GO:0030027]; bleb [GO:0032059]; secretory granule lumen [GO:0034774]; cytoplasm [GO:0005737]
Nafisa_PRO7	Rho-associated protein kinase 1	ROCK1	Q13464	Q13464	4.9359	0.381	XT NP A	2023ms1276	epithelial to mesenchymal transition [GO:0001837]; aortic valve morphogenesis [GO:0003180]; protein phosphorylation [GO:0006468]; apoptotic process [GO:0006915]; smooth muscle contraction [GO:0006939]; leukocyte cell-cell adhesion [GO:0007159]; signal transduction [GO:0007165]; I-kappaB kinase/NF-kappaB signaling [GO:0007249]; Rho protein signal transduction [GO:0007266]; regulation of autophagy [GO:0010506]; positive regulation of autophagy [GO:0010508]; positive regulation of cardiac muscle hypertrophy [GO:0010613]; positive regulation of gene expression [GO:0010628]; negative regulation of endopeptidase activity [GO:0010951]; negative regulation of angiogenesis [GO:0016525]; peptidyl-serine phosphorylation [GO:0018105]; membrane to membrane docking [GO:0022614]; actin cytoskeleton organization [GO:0030036]; regulation of cell adhesion [GO:0030155]; regulation of cell migration [GO:0030334]; cortical actin cytoskeleton organization [GO:0030866]; neuron projection development [GO:0031175]; negative regulation of protein binding [GO:0032091]; regulation of actin cytoskeleton organization [GO:0032956]; negative regulation of myosin-light-chain-phosphatase activity [GO:0035509]; negative regulation of phosphorylation [GO:0042326]; positive regulation of MAPK cascade [GO:0043410]; regulation of keratinocyte differentiation [GO:0045616]; regulation of neuron differentiation [GO:0045664]; leukocyte migration [GO:0050900]; leukocyte tethering or rolling [GO:0050901]; negative regulation of membrane protein ectodomain proteolysis [GO:0051045]; myoblast migration [GO:0051451]; regulation of stress fiber assembly [GO:0051492]; regulation of focal adhesion assembly [GO:0051893]; positive regulation of focal adhesion assembly [GO:0051894]; mRNA destabilization [GO:0061157]; negative regulation of biomineral tissue development [GO:0070168]; regulation of microtubule cytoskeleton organization [GO:0070507]; response to transforming growth factor beta [GO:0071559]; protein localization to plasma membrane [GO:0072659]; glomerular visceral epithelial cell migration [GO:0090521]; blood vessel diameter maintenance [GO:0097746]; regulation of angiotensin-activated signaling pathway [GO:0110061]; neuron projection arborization [GO:0140058]; positive regulation of amyloid-beta clearance [GO:1900223]; regulation of synaptic vesicle endocytosis [GO:1900242]; regulation of amyloid-beta formation [GO:1902003]; negative regulation of amyloid-beta formation [GO:1902430]; negative regulation of amyloid precursor protein catabolic process [GO:1902992]; regulation of establishment of endothelial barrier [GO:1903140]; negative regulation of bicellular tight junction assembly [GO:1903347]; positive regulation of connective tissue replacement [GO:1905205]; response to angiotensin [GO:1990776]; regulation of establishment of cell polarity [GO:2000114]; regulation of cell motility [GO:2000145]; mitotic cytokinesis [GO:0000281]; regulation of cell junction assembly [GO:1901888]; peptidyl-threonine phosphorylation [GO:0018107]; actomyosin structure organization [GO:0031032]; embryonic morphogenesis [GO:0048598]	protein kinase activity [GO:0004672]; protein serine/threonine kinase activity [GO:0004674]; protein binding [GO:0005515]; ATP binding [GO:0005524]; aspartic-type endopeptidase inhibitor activity [GO:0019828]; small GTPase binding [GO:0031267]; metal ion binding [GO:0046872]; tau protein binding [GO:0048156]; tau-protein kinase activity [GO:0050321]; Rho-dependent protein serine/threonine kinase activity [GO:0072518]; protein serine kinase activity [GO:0106310]; protein threonine kinase activity [GO:0106311]	Golgi membrane [GO:0000139]; ruffle [GO:0001726]; extracellular region [GO:0005576]; centriole [GO:0005814]; cytosol [GO:0005829]; cytoskeleton [GO:0005856]; plasma membrane [GO:0005886]; cytoplasmic stress granule [GO:0010494]; lamellipodium [GO:0030027]; bleb [GO:0032059]; secretory granule lumen [GO:0034774]; cytoplasm [GO:0005737]
Nafisa_PRO6	Rho-associated protein kinase 1	ROCK1	Q13464	Q13464	4.9464	0.4013	XT NP A	2023ms1276	epithelial to mesenchymal transition [GO:0001837]; aortic valve morphogenesis [GO:0003180]; protein phosphorylation [GO:0006468]; apoptotic process [GO:0006915]; smooth muscle contraction [GO:0006939]; leukocyte cell-cell adhesion [GO:0007159]; signal transduction [GO:0007165]; I-kappaB kinase/NF-kappaB signaling [GO:0007249]; Rho protein signal transduction [GO:0007266]; regulation of autophagy [GO:0010506]; positive regulation of autophagy [GO:0010508]; positive regulation of cardiac muscle hypertrophy [GO:0010613]; positive regulation of gene expression [GO:0010628]; negative regulation of endopeptidase activity [GO:0010951]; negative regulation of angiogenesis [GO:0016525]; peptidyl-serine phosphorylation [GO:0018105]; membrane to membrane docking [GO:0022614]; actin cytoskeleton organization [GO:0030036]; regulation of cell adhesion [GO:0030155]; regulation of cell migration [GO:0030334]; cortical actin cytoskeleton organization [GO:0030866]; neuron projection development [GO:0031175]; negative regulation of protein binding [GO:0032091]; regulation of actin cytoskeleton organization [GO:0032956]; negative regulation of myosin-light-chain-phosphatase activity [GO:0035509]; negative regulation of phosphorylation [GO:0042326]; positive regulation of MAPK cascade [GO:0043410]; regulation of keratinocyte differentiation [GO:0045616]; regulation of neuron differentiation [GO:0045664]; leukocyte migration [GO:0050900]; leukocyte tethering or rolling [GO:0050901]; negative regulation of membrane protein ectodomain proteolysis [GO:0051045]; myoblast migration [GO:0051451]; regulation of stress fiber assembly [GO:0051492]; regulation of focal adhesion assembly [GO:0051893]; positive regulation of focal adhesion assembly [GO:0051894]; mRNA destabilization [GO:0061157]; negative regulation of biomineral tissue development [GO:0070168]; regulation of microtubule cytoskeleton organization [GO:0070507]; response to transforming growth factor beta [GO:0071559]; protein localization to plasma membrane [GO:0072659]; glomerular visceral epithelial cell migration [GO:0090521]; blood vessel diameter maintenance [GO:0097746]; regulation of angiotensin-activated signaling pathway [GO:0110061]; neuron projection arborization [GO:0140058]; positive regulation of amyloid-beta clearance [GO:1900223]; regulation of synaptic vesicle endocytosis [GO:1900242]; regulation of amyloid-beta formation [GO:1902003]; negative regulation of amyloid-beta formation [GO:1902430]; negative regulation of amyloid precursor protein catabolic process [GO:1902992]; regulation of establishment of endothelial barrier [GO:1903140]; negative regulation of bicellular tight junction assembly [GO:1903347]; positive regulation of connective tissue replacement [GO:1905205]; response to angiotensin [GO:1990776]; regulation of establishment of cell polarity [GO:2000114]; regulation of cell motility [GO:2000145]; mitotic cytokinesis [GO:0000281]; regulation of cell junction assembly [GO:1901888]; peptidyl-threonine phosphorylation [GO:0018107]; actomyosin structure organization [GO:0031032]; embryonic morphogenesis [GO:0048598]	protein kinase activity [GO:0004672]; protein serine/threonine kinase activity [GO:0004674]; protein binding [GO:0005515]; ATP binding [GO:0005524]; aspartic-type endopeptidase inhibitor activity [GO:0019828]; small GTPase binding [GO:0031267]; metal ion binding [GO:0046872]; tau protein binding [GO:0048156]; tau-protein kinase activity [GO:0050321]; Rho-dependent protein serine/threonine kinase activity [GO:0072518]; protein serine kinase activity [GO:0106310]; protein threonine kinase activity [GO:0106311]	Golgi membrane [GO:0000139]; ruffle [GO:0001726]; extracellular region [GO:0005576]; centriole [GO:0005814]; cytosol [GO:0005829]; cytoskeleton [GO:0005856]; plasma membrane [GO:0005886]; cytoplasmic stress granule [GO:0010494]; lamellipodium [GO:0030027]; bleb [GO:0032059]; secretory granule lumen [GO:0034774]; cytoplasm [GO:0005737]
Nafisa_PRO5	Rho-associated protein kinase 1	ROCK1	Q13464	Q13464	4.9169	0.3797	XT NP A	2023ms1276	epithelial to mesenchymal transition [GO:0001837]; aortic valve morphogenesis [GO:0003180]; protein phosphorylation [GO:0006468]; apoptotic process [GO:0006915]; smooth muscle contraction [GO:0006939]; leukocyte cell-cell adhesion [GO:0007159]; signal transduction [GO:0007165]; I-kappaB kinase/NF-kappaB signaling [GO:0007249]; Rho protein signal transduction [GO:0007266]; regulation of autophagy [GO:0010506]; positive regulation of autophagy [GO:0010508]; positive regulation of cardiac muscle hypertrophy [GO:0010613]; positive regulation of gene expression [GO:0010628]; negative regulation of endopeptidase activity [GO:0010951]; negative regulation of angiogenesis [GO:0016525]; peptidyl-serine phosphorylation [GO:0018105]; membrane to membrane docking [GO:0022614]; actin cytoskeleton organization [GO:0030036]; regulation of cell adhesion [GO:0030155]; regulation of cell migration [GO:0030334]; cortical actin cytoskeleton organization [GO:0030866]; neuron projection development [GO:0031175]; negative regulation of protein binding [GO:0032091]; regulation of actin cytoskeleton organization [GO:0032956]; negative regulation of myosin-light-chain-phosphatase activity [GO:0035509]; negative regulation of phosphorylation [GO:0042326]; positive regulation of MAPK cascade [GO:0043410]; regulation of keratinocyte differentiation [GO:0045616]; regulation of neuron differentiation [GO:0045664]; leukocyte migration [GO:0050900]; leukocyte tethering or rolling [GO:0050901]; negative regulation of membrane protein ectodomain proteolysis [GO:0051045]; myoblast migration [GO:0051451]; regulation of stress fiber assembly [GO:0051492]; regulation of focal adhesion assembly [GO:0051893]; positive regulation of focal adhesion assembly [GO:0051894]; mRNA destabilization [GO:0061157]; negative regulation of biomineral tissue development [GO:0070168]; regulation of microtubule cytoskeleton organization [GO:0070507]; response to transforming growth factor beta [GO:0071559]; protein localization to plasma membrane [GO:0072659]; glomerular visceral epithelial cell migration [GO:0090521]; blood vessel diameter maintenance [GO:0097746]; regulation of angiotensin-activated signaling pathway [GO:0110061]; neuron projection arborization [GO:0140058]; positive regulation of amyloid-beta clearance [GO:1900223]; regulation of synaptic vesicle endocytosis [GO:1900242]; regulation of amyloid-beta formation [GO:1902003]; negative regulation of amyloid-beta formation [GO:1902430]; negative regulation of amyloid precursor protein catabolic process [GO:1902992]; regulation of establishment of endothelial barrier [GO:1903140]; negative regulation of bicellular tight junction assembly [GO:1903347]; positive regulation of connective tissue replacement [GO:1905205]; response to angiotensin [GO:1990776]; regulation of establishment of cell polarity [GO:2000114]; regulation of cell motility [GO:2000145]; mitotic cytokinesis [GO:0000281]; regulation of cell junction assembly [GO:1901888]; peptidyl-threonine phosphorylation [GO:0018107]; actomyosin structure organization [GO:0031032]; embryonic morphogenesis [GO:0048598]	protein kinase activity [GO:0004672]; protein serine/threonine kinase activity [GO:0004674]; protein binding [GO:0005515]; ATP binding [GO:0005524]; aspartic-type endopeptidase inhibitor activity [GO:0019828]; small GTPase binding [GO:0031267]; metal ion binding [GO:0046872]; tau protein binding [GO:0048156]; tau-protein kinase activity [GO:0050321]; Rho-dependent protein serine/threonine kinase activity [GO:0072518]; protein serine kinase activity [GO:0106310]; protein threonine kinase activity [GO:0106311]	Golgi membrane [GO:0000139]; ruffle [GO:0001726]; extracellular region [GO:0005576]; centriole [GO:0005814]; cytosol [GO:0005829]; cytoskeleton [GO:0005856]; plasma membrane [GO:0005886]; cytoplasmic stress granule [GO:0010494]; lamellipodium [GO:0030027]; bleb [GO:0032059]; secretory granule lumen [GO:0034774]; cytoplasm [GO:0005737]
Nafisa_PRO4	Rho-associated protein kinase 1	ROCK1	Q13464	Q13464	4.9929	0.4207	XT NP A	2023ms1276	epithelial to mesenchymal transition [GO:0001837]; aortic valve morphogenesis [GO:0003180]; protein phosphorylation [GO:0006468]; apoptotic process [GO:0006915]; smooth muscle contraction [GO:0006939]; leukocyte cell-cell adhesion [GO:0007159]; signal transduction [GO:0007165]; I-kappaB kinase/NF-kappaB signaling [GO:0007249]; Rho protein signal transduction [GO:0007266]; regulation of autophagy [GO:0010506]; positive regulation of autophagy [GO:0010508]; positive regulation of cardiac muscle hypertrophy [GO:0010613]; positive regulation of gene expression [GO:0010628]; negative regulation of endopeptidase activity [GO:0010951]; negative regulation of angiogenesis [GO:0016525]; peptidyl-serine phosphorylation [GO:0018105]; membrane to membrane docking [GO:0022614]; actin cytoskeleton organization [GO:0030036]; regulation of cell adhesion [GO:0030155]; regulation of cell migration [GO:0030334]; cortical actin cytoskeleton organization [GO:0030866]; neuron projection development [GO:0031175]; negative regulation of protein binding [GO:0032091]; regulation of actin cytoskeleton organization [GO:0032956]; negative regulation of myosin-light-chain-phosphatase activity [GO:0035509]; negative regulation of phosphorylation [GO:0042326]; positive regulation of MAPK cascade [GO:0043410]; regulation of keratinocyte differentiation [GO:0045616]; regulation of neuron differentiation [GO:0045664]; leukocyte migration [GO:0050900]; leukocyte tethering or rolling [GO:0050901]; negative regulation of membrane protein ectodomain proteolysis [GO:0051045]; myoblast migration [GO:0051451]; regulation of stress fiber assembly [GO:0051492]; regulation of focal adhesion assembly [GO:0051893]; positive regulation of focal adhesion assembly [GO:0051894]; mRNA destabilization [GO:0061157]; negative regulation of biomineral tissue development [GO:0070168]; regulation of microtubule cytoskeleton organization [GO:0070507]; response to transforming growth factor beta [GO:0071559]; protein localization to plasma membrane [GO:0072659]; glomerular visceral epithelial cell migration [GO:0090521]; blood vessel diameter maintenance [GO:0097746]; regulation of angiotensin-activated signaling pathway [GO:0110061]; neuron projection arborization [GO:0140058]; positive regulation of amyloid-beta clearance [GO:1900223]; regulation of synaptic vesicle endocytosis [GO:1900242]; regulation of amyloid-beta formation [GO:1902003]; negative regulation of amyloid-beta formation [GO:1902430]; negative regulation of amyloid precursor protein catabolic process [GO:1902992]; regulation of establishment of endothelial barrier [GO:1903140]; negative regulation of bicellular tight junction assembly [GO:1903347]; positive regulation of connective tissue replacement [GO:1905205]; response to angiotensin [GO:1990776]; regulation of establishment of cell polarity [GO:2000114]; regulation of cell motility [GO:2000145]; mitotic cytokinesis [GO:0000281]; regulation of cell junction assembly [GO:1901888]; peptidyl-threonine phosphorylation [GO:0018107]; actomyosin structure organization [GO:0031032]; embryonic morphogenesis [GO:0048598]	protein kinase activity [GO:0004672]; protein serine/threonine kinase activity [GO:0004674]; protein binding [GO:0005515]; ATP binding [GO:0005524]; aspartic-type endopeptidase inhibitor activity [GO:0019828]; small GTPase binding [GO:0031267]; metal ion binding [GO:0046872]; tau protein binding [GO:0048156]; tau-protein kinase activity [GO:0050321]; Rho-dependent protein serine/threonine kinase activity [GO:0072518]; protein serine kinase activity [GO:0106310]; protein threonine kinase activity [GO:0106311]	Golgi membrane [GO:0000139]; ruffle [GO:0001726]; extracellular region [GO:0005576]; centriole [GO:0005814]; cytosol [GO:0005829]; cytoskeleton [GO:0005856]; plasma membrane [GO:0005886]; cytoplasmic stress granule [GO:0010494]; lamellipodium [GO:0030027]; bleb [GO:0032059]; secretory granule lumen [GO:0034774]; cytoplasm [GO:0005737]
Nafisa_PRO3	Rho-associated protein kinase 1	ROCK1	Q13464	Q13464	4.9867	0.4161	XT NP A	2023ms1276	epithelial to mesenchymal transition [GO:0001837]; aortic valve morphogenesis [GO:0003180]; protein phosphorylation [GO:0006468]; apoptotic process [GO:0006915]; smooth muscle contraction [GO:0006939]; leukocyte cell-cell adhesion [GO:0007159]; signal transduction [GO:0007165]; I-kappaB kinase/NF-kappaB signaling [GO:0007249]; Rho protein signal transduction [GO:0007266]; regulation of autophagy [GO:0010506]; positive regulation of autophagy [GO:0010508]; positive regulation of cardiac muscle hypertrophy [GO:0010613]; positive regulation of gene expression [GO:0010628]; negative regulation of endopeptidase activity [GO:0010951]; negative regulation of angiogenesis [GO:0016525]; peptidyl-serine phosphorylation [GO:0018105]; membrane to membrane docking [GO:0022614]; actin cytoskeleton organization [GO:0030036]; regulation of cell adhesion [GO:0030155]; regulation of cell migration [GO:0030334]; cortical actin cytoskeleton organization [GO:0030866]; neuron projection development [GO:0031175]; negative regulation of protein binding [GO:0032091]; regulation of actin cytoskeleton organization [GO:0032956]; negative regulation of myosin-light-chain-phosphatase activity [GO:0035509]; negative regulation of phosphorylation [GO:0042326]; positive regulation of MAPK cascade [GO:0043410]; regulation of keratinocyte differentiation [GO:0045616]; regulation of neuron differentiation [GO:0045664]; leukocyte migration [GO:0050900]; leukocyte tethering or rolling [GO:0050901]; negative regulation of membrane protein ectodomain proteolysis [GO:0051045]; myoblast migration [GO:0051451]; regulation of stress fiber assembly [GO:0051492]; regulation of focal adhesion assembly [GO:0051893]; positive regulation of focal adhesion assembly [GO:0051894]; mRNA destabilization [GO:0061157]; negative regulation of biomineral tissue development [GO:0070168]; regulation of microtubule cytoskeleton organization [GO:0070507]; response to transforming growth factor beta [GO:0071559]; protein localization to plasma membrane [GO:0072659]; glomerular visceral epithelial cell migration [GO:0090521]; blood vessel diameter maintenance [GO:0097746]; regulation of angiotensin-activated signaling pathway [GO:0110061]; neuron projection arborization [GO:0140058]; positive regulation of amyloid-beta clearance [GO:1900223]; regulation of synaptic vesicle endocytosis [GO:1900242]; regulation of amyloid-beta formation [GO:1902003]; negative regulation of amyloid-beta formation [GO:1902430]; negative regulation of amyloid precursor protein catabolic process [GO:1902992]; regulation of establishment of endothelial barrier [GO:1903140]; negative regulation of bicellular tight junction assembly [GO:1903347]; positive regulation of connective tissue replacement [GO:1905205]; response to angiotensin [GO:1990776]; regulation of establishment of cell polarity [GO:2000114]; regulation of cell motility [GO:2000145]; mitotic cytokinesis [GO:0000281]; regulation of cell junction assembly [GO:1901888]; peptidyl-threonine phosphorylation [GO:0018107]; actomyosin structure organization [GO:0031032]; embryonic morphogenesis [GO:0048598]	protein kinase activity [GO:0004672]; protein serine/threonine kinase activity [GO:0004674]; protein binding [GO:0005515]; ATP binding [GO:0005524]; aspartic-type endopeptidase inhibitor activity [GO:0019828]; small GTPase binding [GO:0031267]; metal ion binding [GO:0046872]; tau protein binding [GO:0048156]; tau-protein kinase activity [GO:0050321]; Rho-dependent protein serine/threonine kinase activity [GO:0072518]; protein serine kinase activity [GO:0106310]; protein threonine kinase activity [GO:0106311]	Golgi membrane [GO:0000139]; ruffle [GO:0001726]; extracellular region [GO:0005576]; centriole [GO:0005814]; cytosol [GO:0005829]; cytoskeleton [GO:0005856]; plasma membrane [GO:0005886]; cytoplasmic stress granule [GO:0010494]; lamellipodium [GO:0030027]; bleb [GO:0032059]; secretory granule lumen [GO:0034774]; cytoplasm [GO:0005737]
Nafisa_PRO2	Rho-associated protein kinase 1	ROCK1	Q13464	Q13464	4.9332	0.3814	XT NP A	2023ms1276	epithelial to mesenchymal transition [GO:0001837]; aortic valve morphogenesis [GO:0003180]; protein phosphorylation [GO:0006468]; apoptotic process [GO:0006915]; smooth muscle contraction [GO:0006939]; leukocyte cell-cell adhesion [GO:0007159]; signal transduction [GO:0007165]; I-kappaB kinase/NF-kappaB signaling [GO:0007249]; Rho protein signal transduction [GO:0007266]; regulation of autophagy [GO:0010506]; positive regulation of autophagy [GO:0010508]; positive regulation of cardiac muscle hypertrophy [GO:0010613]; positive regulation of gene expression [GO:0010628]; negative regulation of endopeptidase activity [GO:0010951]; negative regulation of angiogenesis [GO:0016525]; peptidyl-serine phosphorylation [GO:0018105]; membrane to membrane docking [GO:0022614]; actin cytoskeleton organization [GO:0030036]; regulation of cell adhesion [GO:0030155]; regulation of cell migration [GO:0030334]; cortical actin cytoskeleton organization [GO:0030866]; neuron projection development [GO:0031175]; negative regulation of protein binding [GO:0032091]; regulation of actin cytoskeleton organization [GO:0032956]; negative regulation of myosin-light-chain-phosphatase activity [GO:0035509]; negative regulation of phosphorylation [GO:0042326]; positive regulation of MAPK cascade [GO:0043410]; regulation of keratinocyte differentiation [GO:0045616]; regulation of neuron differentiation [GO:0045664]; leukocyte migration [GO:0050900]; leukocyte tethering or rolling [GO:0050901]; negative regulation of membrane protein ectodomain proteolysis [GO:0051045]; myoblast migration [GO:0051451]; regulation of stress fiber assembly [GO:0051492]; regulation of focal adhesion assembly [GO:0051893]; positive regulation of focal adhesion assembly [GO:0051894]; mRNA destabilization [GO:0061157]; negative regulation of biomineral tissue development [GO:0070168]; regulation of microtubule cytoskeleton organization [GO:0070507]; response to transforming growth factor beta [GO:0071559]; protein localization to plasma membrane [GO:0072659]; glomerular visceral epithelial cell migration [GO:0090521]; blood vessel diameter maintenance [GO:0097746]; regulation of angiotensin-activated signaling pathway [GO:0110061]; neuron projection arborization [GO:0140058]; positive regulation of amyloid-beta clearance [GO:1900223]; regulation of synaptic vesicle endocytosis [GO:1900242]; regulation of amyloid-beta formation [GO:1902003]; negative regulation of amyloid-beta formation [GO:1902430]; negative regulation of amyloid precursor protein catabolic process [GO:1902992]; regulation of establishment of endothelial barrier [GO:1903140]; negative regulation of bicellular tight junction assembly [GO:1903347]; positive regulation of connective tissue replacement [GO:1905205]; response to angiotensin [GO:1990776]; regulation of establishment of cell polarity [GO:2000114]; regulation of cell motility [GO:2000145]; mitotic cytokinesis [GO:0000281]; regulation of cell junction assembly [GO:1901888]; peptidyl-threonine phosphorylation [GO:0018107]; actomyosin structure organization [GO:0031032]; embryonic morphogenesis [GO:0048598]	protein kinase activity [GO:0004672]; protein serine/threonine kinase activity [GO:0004674]; protein binding [GO:0005515]; ATP binding [GO:0005524]; aspartic-type endopeptidase inhibitor activity [GO:0019828]; small GTPase binding [GO:0031267]; metal ion binding [GO:0046872]; tau protein binding [GO:0048156]; tau-protein kinase activity [GO:0050321]; Rho-dependent protein serine/threonine kinase activity [GO:0072518]; protein serine kinase activity [GO:0106310]; protein threonine kinase activity [GO:0106311]	Golgi membrane [GO:0000139]; ruffle [GO:0001726]; extracellular region [GO:0005576]; centriole [GO:0005814]; cytosol [GO:0005829]; cytoskeleton [GO:0005856]; plasma membrane [GO:0005886]; cytoplasmic stress granule [GO:0010494]; lamellipodium [GO:0030027]; bleb [GO:0032059]; secretory granule lumen [GO:0034774]; cytoplasm [GO:0005737]
Nafisa_PRO1	Rho-associated protein kinase 1	ROCK1	Q13464	Q13464	4.9314	0.3841	XT NP A	2023ms1276	epithelial to mesenchymal transition [GO:0001837]; aortic valve morphogenesis [GO:0003180]; protein phosphorylation [GO:0006468]; apoptotic process [GO:0006915]; smooth muscle contraction [GO:0006939]; leukocyte cell-cell adhesion [GO:0007159]; signal transduction [GO:0007165]; I-kappaB kinase/NF-kappaB signaling [GO:0007249]; Rho protein signal transduction [GO:0007266]; regulation of autophagy [GO:0010506]; positive regulation of autophagy [GO:0010508]; positive regulation of cardiac muscle hypertrophy [GO:0010613]; positive regulation of gene expression [GO:0010628]; negative regulation of endopeptidase activity [GO:0010951]; negative regulation of angiogenesis [GO:0016525]; peptidyl-serine phosphorylation [GO:0018105]; membrane to membrane docking [GO:0022614]; actin cytoskeleton organization [GO:0030036]; regulation of cell adhesion [GO:0030155]; regulation of cell migration [GO:0030334]; cortical actin cytoskeleton organization [GO:0030866]; neuron projection development [GO:0031175]; negative regulation of protein binding [GO:0032091]; regulation of actin cytoskeleton organization [GO:0032956]; negative regulation of myosin-light-chain-phosphatase activity [GO:0035509]; negative regulation of phosphorylation [GO:0042326]; positive regulation of MAPK cascade [GO:0043410]; regulation of keratinocyte differentiation [GO:0045616]; regulation of neuron differentiation [GO:0045664]; leukocyte migration [GO:0050900]; leukocyte tethering or rolling [GO:0050901]; negative regulation of membrane protein ectodomain proteolysis [GO:0051045]; myoblast migration [GO:0051451]; regulation of stress fiber assembly [GO:0051492]; regulation of focal adhesion assembly [GO:0051893]; positive regulation of focal adhesion assembly [GO:0051894]; mRNA destabilization [GO:0061157]; negative regulation of biomineral tissue development [GO:0070168]; regulation of microtubule cytoskeleton organization [GO:0070507]; response to transforming growth factor beta [GO:0071559]; protein localization to plasma membrane [GO:0072659]; glomerular visceral epithelial cell migration [GO:0090521]; blood vessel diameter maintenance [GO:0097746]; regulation of angiotensin-activated signaling pathway [GO:0110061]; neuron projection arborization [GO:0140058]; positive regulation of amyloid-beta clearance [GO:1900223]; regulation of synaptic vesicle endocytosis [GO:1900242]; regulation of amyloid-beta formation [GO:1902003]; negative regulation of amyloid-beta formation [GO:1902430]; negative regulation of amyloid precursor protein catabolic process [GO:1902992]; regulation of establishment of endothelial barrier [GO:1903140]; negative regulation of bicellular tight junction assembly [GO:1903347]; positive regulation of connective tissue replacement [GO:1905205]; response to angiotensin [GO:1990776]; regulation of establishment of cell polarity [GO:2000114]; regulation of cell motility [GO:2000145]; mitotic cytokinesis [GO:0000281]; regulation of cell junction assembly [GO:1901888]; peptidyl-threonine phosphorylation [GO:0018107]; actomyosin structure organization [GO:0031032]; embryonic morphogenesis [GO:0048598]	protein kinase activity [GO:0004672]; protein serine/threonine kinase activity [GO:0004674]; protein binding [GO:0005515]; ATP binding [GO:0005524]; aspartic-type endopeptidase inhibitor activity [GO:0019828]; small GTPase binding [GO:0031267]; metal ion binding [GO:0046872]; tau protein binding [GO:0048156]; tau-protein kinase activity [GO:0050321]; Rho-dependent protein serine/threonine kinase activity [GO:0072518]; protein serine kinase activity [GO:0106310]; protein threonine kinase activity [GO:0106311]	Golgi membrane [GO:0000139]; ruffle [GO:0001726]; extracellular region [GO:0005576]; centriole [GO:0005814]; cytosol [GO:0005829]; cytoskeleton [GO:0005856]; plasma membrane [GO:0005886]; cytoplasmic stress granule [GO:0010494]; lamellipodium [GO:0030027]; bleb [GO:0032059]; secretory granule lumen [GO:0034774]; cytoplasm [GO:0005737]
Nafisa_SEN7	Kinesin-like protein KIF23;Isoform of Q02241, Isoform 2 of Kinesin-like protein KIF23	KIF23;KIF23	NA	Q02241;Q02241-2	5.5921	0.9794	XT NP A	2023ms1276	mitotic spindle elongation [GO:0000022]; mitotic cytokinesis [GO:0000281]; positive regulation of cytokinesis [GO:0032467]; mitotic spindle midzone assembly [GO:0051256]; microtubule-based movement [GO:0007018];	protein binding [GO:0005515]; ATP binding [GO:0005524]; microtubule binding [GO:0008017]; microtubule motor activity [GO:0003777]; ATP hydrolysis activity [GO:0016887];	nucleus [GO:0005634]; nucleoplasm [GO:0005654]; centrosome [GO:0005813]; spindle [GO:0005819]; cytosol [GO:0005829]; focal adhesion [GO:0005925]; midbody [GO:0030496]; mitotic spindle [GO:0072686]; Flemming body [GO:0090543]; centralspindlin complex [GO:0097149]; kinesin complex [GO:0005871]; microtubule [GO:0005874];
Nafisa_SEN6	Kinesin-like protein KIF23;Isoform of Q02241, Isoform 2 of Kinesin-like protein KIF23	KIF23;KIF23	NA	Q02241;Q02241-2	5.6099	0.9828	XT NP A	2023ms1276	mitotic spindle elongation [GO:0000022]; mitotic cytokinesis [GO:0000281]; positive regulation of cytokinesis [GO:0032467]; mitotic spindle midzone assembly [GO:0051256]; microtubule-based movement [GO:0007018];	protein binding [GO:0005515]; ATP binding [GO:0005524]; microtubule binding [GO:0008017]; microtubule motor activity [GO:0003777]; ATP hydrolysis activity [GO:0016887];	nucleus [GO:0005634]; nucleoplasm [GO:0005654]; centrosome [GO:0005813]; spindle [GO:0005819]; cytosol [GO:0005829]; focal adhesion [GO:0005925]; midbody [GO:0030496]; mitotic spindle [GO:0072686]; Flemming body [GO:0090543]; centralspindlin complex [GO:0097149]; kinesin complex [GO:0005871]; microtubule [GO:0005874];
Nafisa_SEN5	Kinesin-like protein KIF23;Isoform of Q02241, Isoform 2 of Kinesin-like protein KIF23	KIF23;KIF23	NA	Q02241;Q02241-2	5.6108	0.9576	XT NP A	2023ms1276	mitotic spindle elongation [GO:0000022]; mitotic cytokinesis [GO:0000281]; positive regulation of cytokinesis [GO:0032467]; mitotic spindle midzone assembly [GO:0051256]; microtubule-based movement [GO:0007018];	protein binding [GO:0005515]; ATP binding [GO:0005524]; microtubule binding [GO:0008017]; microtubule motor activity [GO:0003777]; ATP hydrolysis activity [GO:0016887];	nucleus [GO:0005634]; nucleoplasm [GO:0005654]; centrosome [GO:0005813]; spindle [GO:0005819]; cytosol [GO:0005829]; focal adhesion [GO:0005925]; midbody [GO:0030496]; mitotic spindle [GO:0072686]; Flemming body [GO:0090543]; centralspindlin complex [GO:0097149]; kinesin complex [GO:0005871]; microtubule [GO:0005874];
Nafisa_SEN4	Kinesin-like protein KIF23;Isoform of Q02241, Isoform 2 of Kinesin-like protein KIF23	KIF23;KIF23	NA	Q02241;Q02241-2	5.6166	0.9963	XT NP A	2023ms1276	mitotic spindle elongation [GO:0000022]; mitotic cytokinesis [GO:0000281]; positive regulation of cytokinesis [GO:0032467]; mitotic spindle midzone assembly [GO:0051256]; microtubule-based movement [GO:0007018];	protein binding [GO:0005515]; ATP binding [GO:0005524]; microtubule binding [GO:0008017]; microtubule motor activity [GO:0003777]; ATP hydrolysis activity [GO:0016887];	nucleus [GO:0005634]; nucleoplasm [GO:0005654]; centrosome [GO:0005813]; spindle [GO:0005819]; cytosol [GO:0005829]; focal adhesion [GO:0005925]; midbody [GO:0030496]; mitotic spindle [GO:0072686]; Flemming body [GO:0090543]; centralspindlin complex [GO:0097149]; kinesin complex [GO:0005871]; microtubule [GO:0005874];
Nafisa_SEN3	Kinesin-like protein KIF23;Isoform of Q02241, Isoform 2 of Kinesin-like protein KIF23	KIF23;KIF23	NA	Q02241;Q02241-2	5.632	1.0124	XT NP A	2023ms1276	mitotic spindle elongation [GO:0000022]; mitotic cytokinesis [GO:0000281]; positive regulation of cytokinesis [GO:0032467]; mitotic spindle midzone assembly [GO:0051256]; microtubule-based movement [GO:0007018];	protein binding [GO:0005515]; ATP binding [GO:0005524]; microtubule binding [GO:0008017]; microtubule motor activity [GO:0003777]; ATP hydrolysis activity [GO:0016887];	nucleus [GO:0005634]; nucleoplasm [GO:0005654]; centrosome [GO:0005813]; spindle [GO:0005819]; cytosol [GO:0005829]; focal adhesion [GO:0005925]; midbody [GO:0030496]; mitotic spindle [GO:0072686]; Flemming body [GO:0090543]; centralspindlin complex [GO:0097149]; kinesin complex [GO:0005871]; microtubule [GO:0005874];
Nafisa_SEN2	Kinesin-like protein KIF23;Isoform of Q02241, Isoform 2 of Kinesin-like protein KIF23	KIF23;KIF23	NA	Q02241;Q02241-2	5.5725	0.9396	XT NP A	2023ms1276	mitotic spindle elongation [GO:0000022]; mitotic cytokinesis [GO:0000281]; positive regulation of cytokinesis [GO:0032467]; mitotic spindle midzone assembly [GO:0051256]; microtubule-based movement [GO:0007018];	protein binding [GO:0005515]; ATP binding [GO:0005524]; microtubule binding [GO:0008017]; microtubule motor activity [GO:0003777]; ATP hydrolysis activity [GO:0016887];	nucleus [GO:0005634]; nucleoplasm [GO:0005654]; centrosome [GO:0005813]; spindle [GO:0005819]; cytosol [GO:0005829]; focal adhesion [GO:0005925]; midbody [GO:0030496]; mitotic spindle [GO:0072686]; Flemming body [GO:0090543]; centralspindlin complex [GO:0097149]; kinesin complex [GO:0005871]; microtubule [GO:0005874];
Nafisa_SEN1	Kinesin-like protein KIF23;Isoform of Q02241, Isoform 2 of Kinesin-like protein KIF23	KIF23;KIF23	NA	Q02241;Q02241-2	5.6085	0.9907	XT NP A	2023ms1276	mitotic spindle elongation [GO:0000022]; mitotic cytokinesis [GO:0000281]; positive regulation of cytokinesis [GO:0032467]; mitotic spindle midzone assembly [GO:0051256]; microtubule-based movement [GO:0007018];	protein binding [GO:0005515]; ATP binding [GO:0005524]; microtubule binding [GO:0008017]; microtubule motor activity [GO:0003777]; ATP hydrolysis activity [GO:0016887];	nucleus [GO:0005634]; nucleoplasm [GO:0005654]; centrosome [GO:0005813]; spindle [GO:0005819]; cytosol [GO:0005829]; focal adhesion [GO:0005925]; midbody [GO:0030496]; mitotic spindle [GO:0072686]; Flemming body [GO:0090543]; centralspindlin complex [GO:0097149]; kinesin complex [GO:0005871]; microtubule [GO:0005874];
Nafisa_PRO7	Kinesin-like protein KIF23;Isoform of Q02241, Isoform 2 of Kinesin-like protein KIF23	KIF23;KIF23	NA	Q02241;Q02241-2	5.7239	1.169	XT NP A	2023ms1276	mitotic spindle elongation [GO:0000022]; mitotic cytokinesis [GO:0000281]; positive regulation of cytokinesis [GO:0032467]; mitotic spindle midzone assembly [GO:0051256]; microtubule-based movement [GO:0007018];	protein binding [GO:0005515]; ATP binding [GO:0005524]; microtubule binding [GO:0008017]; microtubule motor activity [GO:0003777]; ATP hydrolysis activity [GO:0016887];	nucleus [GO:0005634]; nucleoplasm [GO:0005654]; centrosome [GO:0005813]; spindle [GO:0005819]; cytosol [GO:0005829]; focal adhesion [GO:0005925]; midbody [GO:0030496]; mitotic spindle [GO:0072686]; Flemming body [GO:0090543]; centralspindlin complex [GO:0097149]; kinesin complex [GO:0005871]; microtubule [GO:0005874];
Nafisa_PRO6	Kinesin-like protein KIF23;Isoform of Q02241, Isoform 2 of Kinesin-like protein KIF23	KIF23;KIF23	NA	Q02241;Q02241-2	5.6199	1.0749	XT NP A	2023ms1276	mitotic spindle elongation [GO:0000022]; mitotic cytokinesis [GO:0000281]; positive regulation of cytokinesis [GO:0032467]; mitotic spindle midzone assembly [GO:0051256]; microtubule-based movement [GO:0007018];	protein binding [GO:0005515]; ATP binding [GO:0005524]; microtubule binding [GO:0008017]; microtubule motor activity [GO:0003777]; ATP hydrolysis activity [GO:0016887];	nucleus [GO:0005634]; nucleoplasm [GO:0005654]; centrosome [GO:0005813]; spindle [GO:0005819]; cytosol [GO:0005829]; focal adhesion [GO:0005925]; midbody [GO:0030496]; mitotic spindle [GO:0072686]; Flemming body [GO:0090543]; centralspindlin complex [GO:0097149]; kinesin complex [GO:0005871]; microtubule [GO:0005874];
Nafisa_PRO5	Kinesin-like protein KIF23;Isoform of Q02241, Isoform 2 of Kinesin-like protein KIF23	KIF23;KIF23	NA	Q02241;Q02241-2	5.6669	1.1297	XT NP A	2023ms1276	mitotic spindle elongation [GO:0000022]; mitotic cytokinesis [GO:0000281]; positive regulation of cytokinesis [GO:0032467]; mitotic spindle midzone assembly [GO:0051256]; microtubule-based movement [GO:0007018];	protein binding [GO:0005515]; ATP binding [GO:0005524]; microtubule binding [GO:0008017]; microtubule motor activity [GO:0003777]; ATP hydrolysis activity [GO:0016887];	nucleus [GO:0005634]; nucleoplasm [GO:0005654]; centrosome [GO:0005813]; spindle [GO:0005819]; cytosol [GO:0005829]; focal adhesion [GO:0005925]; midbody [GO:0030496]; mitotic spindle [GO:0072686]; Flemming body [GO:0090543]; centralspindlin complex [GO:0097149]; kinesin complex [GO:0005871]; microtubule [GO:0005874];
Nafisa_PRO4	Kinesin-like protein KIF23;Isoform of Q02241, Isoform 2 of Kinesin-like protein KIF23	KIF23;KIF23	NA	Q02241;Q02241-2	5.7654	1.1931	XT NP A	2023ms1276	mitotic spindle elongation [GO:0000022]; mitotic cytokinesis [GO:0000281]; positive regulation of cytokinesis [GO:0032467]; mitotic spindle midzone assembly [GO:0051256]; microtubule-based movement [GO:0007018];	protein binding [GO:0005515]; ATP binding [GO:0005524]; microtubule binding [GO:0008017]; microtubule motor activity [GO:0003777]; ATP hydrolysis activity [GO:0016887];	nucleus [GO:0005634]; nucleoplasm [GO:0005654]; centrosome [GO:0005813]; spindle [GO:0005819]; cytosol [GO:0005829]; focal adhesion [GO:0005925]; midbody [GO:0030496]; mitotic spindle [GO:0072686]; Flemming body [GO:0090543]; centralspindlin complex [GO:0097149]; kinesin complex [GO:0005871]; microtubule [GO:0005874];
Nafisa_PRO3	Kinesin-like protein KIF23;Isoform of Q02241, Isoform 2 of Kinesin-like protein KIF23	KIF23;KIF23	NA	Q02241;Q02241-2	5.8011	1.2306	XT NP A	2023ms1276	mitotic spindle elongation [GO:0000022]; mitotic cytokinesis [GO:0000281]; positive regulation of cytokinesis [GO:0032467]; mitotic spindle midzone assembly [GO:0051256]; microtubule-based movement [GO:0007018];	protein binding [GO:0005515]; ATP binding [GO:0005524]; microtubule binding [GO:0008017]; microtubule motor activity [GO:0003777]; ATP hydrolysis activity [GO:0016887];	nucleus [GO:0005634]; nucleoplasm [GO:0005654]; centrosome [GO:0005813]; spindle [GO:0005819]; cytosol [GO:0005829]; focal adhesion [GO:0005925]; midbody [GO:0030496]; mitotic spindle [GO:0072686]; Flemming body [GO:0090543]; centralspindlin complex [GO:0097149]; kinesin complex [GO:0005871]; microtubule [GO:0005874];
Nafisa_PRO2	Kinesin-like protein KIF23;Isoform of Q02241, Isoform 2 of Kinesin-like protein KIF23	KIF23;KIF23	NA	Q02241;Q02241-2	5.7494	1.1976	XT NP A	2023ms1276	mitotic spindle elongation [GO:0000022]; mitotic cytokinesis [GO:0000281]; positive regulation of cytokinesis [GO:0032467]; mitotic spindle midzone assembly [GO:0051256]; microtubule-based movement [GO:0007018];	protein binding [GO:0005515]; ATP binding [GO:0005524]; microtubule binding [GO:0008017]; microtubule motor activity [GO:0003777]; ATP hydrolysis activity [GO:0016887];	nucleus [GO:0005634]; nucleoplasm [GO:0005654]; centrosome [GO:0005813]; spindle [GO:0005819]; cytosol [GO:0005829]; focal adhesion [GO:0005925]; midbody [GO:0030496]; mitotic spindle [GO:0072686]; Flemming body [GO:0090543]; centralspindlin complex [GO:0097149]; kinesin complex [GO:0005871]; microtubule [GO:0005874];
Nafisa_PRO1	Kinesin-like protein KIF23;Isoform of Q02241, Isoform 2 of Kinesin-like protein KIF23	KIF23;KIF23	NA	Q02241;Q02241-2	5.6695	1.1222	XT NP A	2023ms1276	mitotic spindle elongation [GO:0000022]; mitotic cytokinesis [GO:0000281]; positive regulation of cytokinesis [GO:0032467]; mitotic spindle midzone assembly [GO:0051256]; microtubule-based movement [GO:0007018];	protein binding [GO:0005515]; ATP binding [GO:0005524]; microtubule binding [GO:0008017]; microtubule motor activity [GO:0003777]; ATP hydrolysis activity [GO:0016887];	nucleus [GO:0005634]; nucleoplasm [GO:0005654]; centrosome [GO:0005813]; spindle [GO:0005819]; cytosol [GO:0005829]; focal adhesion [GO:0005925]; midbody [GO:0030496]; mitotic spindle [GO:0072686]; Flemming body [GO:0090543]; centralspindlin complex [GO:0097149]; kinesin complex [GO:0005871]; microtubule [GO:0005874];
Nafisa_SEN7	Protein Churchill	CHURC1	Q8WUH1	Q8WUH1	4.8627	0.2499	XT NP B	2023ms1276	positive regulation of transcription, DNA-templated [GO:0045893]; fibroblast growth factor receptor signaling pathway [GO:0008543]	protein binding [GO:0005515]; zinc ion binding [GO:0008270]	NA
Nafisa_SEN6	Protein Churchill	CHURC1	Q8WUH1	Q8WUH1	4.8809	0.2539	XT NP B	2023ms1276	positive regulation of transcription, DNA-templated [GO:0045893]; fibroblast growth factor receptor signaling pathway [GO:0008543]	protein binding [GO:0005515]; zinc ion binding [GO:0008270]	NA
Nafisa_SEN5	Protein Churchill	CHURC1	Q8WUH1	Q8WUH1	4.9375	0.2843	XT NP B	2023ms1276	positive regulation of transcription, DNA-templated [GO:0045893]; fibroblast growth factor receptor signaling pathway [GO:0008543]	protein binding [GO:0005515]; zinc ion binding [GO:0008270]	NA
Nafisa_SEN4	Protein Churchill	CHURC1	Q8WUH1	Q8WUH1	4.8331	0.2127	XT NP B	2023ms1276	positive regulation of transcription, DNA-templated [GO:0045893]; fibroblast growth factor receptor signaling pathway [GO:0008543]	protein binding [GO:0005515]; zinc ion binding [GO:0008270]	NA
Nafisa_SEN3	Protein Churchill	CHURC1	Q8WUH1	Q8WUH1	4.8271	0.2075	XT NP B	2023ms1276	positive regulation of transcription, DNA-templated [GO:0045893]; fibroblast growth factor receptor signaling pathway [GO:0008543]	protein binding [GO:0005515]; zinc ion binding [GO:0008270]	NA
Nafisa_SEN2	Protein Churchill	CHURC1	Q8WUH1	Q8WUH1	4.8839	0.2509	XT NP B	2023ms1276	positive regulation of transcription, DNA-templated [GO:0045893]; fibroblast growth factor receptor signaling pathway [GO:0008543]	protein binding [GO:0005515]; zinc ion binding [GO:0008270]	NA
Nafisa_SEN1	Protein Churchill	CHURC1	Q8WUH1	Q8WUH1	4.8838	0.2661	XT NP B	2023ms1276	positive regulation of transcription, DNA-templated [GO:0045893]; fibroblast growth factor receptor signaling pathway [GO:0008543]	protein binding [GO:0005515]; zinc ion binding [GO:0008270]	NA
Nafisa_PRO7	Protein Churchill	CHURC1	Q8WUH1	Q8WUH1	3.9509	-0.604	XT NP B	2023ms1276	positive regulation of transcription, DNA-templated [GO:0045893]; fibroblast growth factor receptor signaling pathway [GO:0008543]	protein binding [GO:0005515]; zinc ion binding [GO:0008270]	NA
Nafisa_PRO6	Protein Churchill	CHURC1	Q8WUH1	Q8WUH1	4.0088	-0.5363	XT NP B	2023ms1276	positive regulation of transcription, DNA-templated [GO:0045893]; fibroblast growth factor receptor signaling pathway [GO:0008543]	protein binding [GO:0005515]; zinc ion binding [GO:0008270]	NA
Nafisa_PRO5	Protein Churchill	CHURC1	Q8WUH1	Q8WUH1	4.0199	-0.5173	XT NP B	2023ms1276	positive regulation of transcription, DNA-templated [GO:0045893]; fibroblast growth factor receptor signaling pathway [GO:0008543]	protein binding [GO:0005515]; zinc ion binding [GO:0008270]	NA
Nafisa_PRO4	Protein Churchill	CHURC1	Q8WUH1	Q8WUH1	4.094	-0.4782	XT NP B	2023ms1276	positive regulation of transcription, DNA-templated [GO:0045893]; fibroblast growth factor receptor signaling pathway [GO:0008543]	protein binding [GO:0005515]; zinc ion binding [GO:0008270]	NA
Nafisa_PRO3	Protein Churchill	CHURC1	Q8WUH1	Q8WUH1	4.0242	-0.5463	XT NP B	2023ms1276	positive regulation of transcription, DNA-templated [GO:0045893]; fibroblast growth factor receptor signaling pathway [GO:0008543]	protein binding [GO:0005515]; zinc ion binding [GO:0008270]	NA
Nafisa_PRO2	Protein Churchill	CHURC1	Q8WUH1	Q8WUH1	4.1593	-0.3925	XT NP B	2023ms1276	positive regulation of transcription, DNA-templated [GO:0045893]; fibroblast growth factor receptor signaling pathway [GO:0008543]	protein binding [GO:0005515]; zinc ion binding [GO:0008270]	NA
Nafisa_PRO1	Protein Churchill	CHURC1	Q8WUH1	Q8WUH1	4.2508	-0.2965	XT NP B	2023ms1276	positive regulation of transcription, DNA-templated [GO:0045893]; fibroblast growth factor receptor signaling pathway [GO:0008543]	protein binding [GO:0005515]; zinc ion binding [GO:0008270]	NA
Nafisa_SEN7	Protein Hook homolog 3	HOOK3	Q86VS8	Q86VS8	4.7779	0.1651	XT NP A	2023ms1276	endosome organization [GO:0007032]; lysosome organization [GO:0007040]; endosome to lysosome transport [GO:0008333]; protein transport [GO:0015031]; interkinetic nuclear migration [GO:0022027]; cytoplasmic microtubule organization [GO:0031122]; microtubule anchoring at centrosome [GO:0034454]; early endosome to late endosome transport [GO:0045022]; negative regulation of neurogenesis [GO:0050768]; Golgi localization [GO:0051645]; protein localization to centrosome [GO:0071539]; neuronal stem cell population maintenance [GO:0097150]; protein localization to perinuclear region of cytoplasm [GO:1905719]; cytoskeleton-dependent intracellular transport [GO:0030705]	protein binding [GO:0005515]; microtubule binding [GO:0008017]; dynactin binding [GO:0034452]; identical protein binding [GO:0042802]; dynein light chain binding [GO:0045503]; dynein intermediate chain binding [GO:0045505]; dynein light intermediate chain binding [GO:0051959]	pericentriolar material [GO:0000242]; cis-Golgi network [GO:0005801]; centrosome [GO:0005813]; cytosol [GO:0005829]; microtubule [GO:0005874]; centriolar satellite [GO:0034451]; FHF complex [GO:0070695]; cytoplasm [GO:0005737]
Nafisa_SEN6	Protein Hook homolog 3	HOOK3	Q86VS8	Q86VS8	4.7285	0.1014	XT NP A	2023ms1276	endosome organization [GO:0007032]; lysosome organization [GO:0007040]; endosome to lysosome transport [GO:0008333]; protein transport [GO:0015031]; interkinetic nuclear migration [GO:0022027]; cytoplasmic microtubule organization [GO:0031122]; microtubule anchoring at centrosome [GO:0034454]; early endosome to late endosome transport [GO:0045022]; negative regulation of neurogenesis [GO:0050768]; Golgi localization [GO:0051645]; protein localization to centrosome [GO:0071539]; neuronal stem cell population maintenance [GO:0097150]; protein localization to perinuclear region of cytoplasm [GO:1905719]; cytoskeleton-dependent intracellular transport [GO:0030705]	protein binding [GO:0005515]; microtubule binding [GO:0008017]; dynactin binding [GO:0034452]; identical protein binding [GO:0042802]; dynein light chain binding [GO:0045503]; dynein intermediate chain binding [GO:0045505]; dynein light intermediate chain binding [GO:0051959]	pericentriolar material [GO:0000242]; cis-Golgi network [GO:0005801]; centrosome [GO:0005813]; cytosol [GO:0005829]; microtubule [GO:0005874]; centriolar satellite [GO:0034451]; FHF complex [GO:0070695]; cytoplasm [GO:0005737]
Nafisa_SEN5	Protein Hook homolog 3	HOOK3	Q86VS8	Q86VS8	4.8232	0.1701	XT NP A	2023ms1276	endosome organization [GO:0007032]; lysosome organization [GO:0007040]; endosome to lysosome transport [GO:0008333]; protein transport [GO:0015031]; interkinetic nuclear migration [GO:0022027]; cytoplasmic microtubule organization [GO:0031122]; microtubule anchoring at centrosome [GO:0034454]; early endosome to late endosome transport [GO:0045022]; negative regulation of neurogenesis [GO:0050768]; Golgi localization [GO:0051645]; protein localization to centrosome [GO:0071539]; neuronal stem cell population maintenance [GO:0097150]; protein localization to perinuclear region of cytoplasm [GO:1905719]; cytoskeleton-dependent intracellular transport [GO:0030705]	protein binding [GO:0005515]; microtubule binding [GO:0008017]; dynactin binding [GO:0034452]; identical protein binding [GO:0042802]; dynein light chain binding [GO:0045503]; dynein intermediate chain binding [GO:0045505]; dynein light intermediate chain binding [GO:0051959]	pericentriolar material [GO:0000242]; cis-Golgi network [GO:0005801]; centrosome [GO:0005813]; cytosol [GO:0005829]; microtubule [GO:0005874]; centriolar satellite [GO:0034451]; FHF complex [GO:0070695]; cytoplasm [GO:0005737]
Nafisa_SEN4	Protein Hook homolog 3	HOOK3	Q86VS8	Q86VS8	4.7522	0.1318	XT NP A	2023ms1276	endosome organization [GO:0007032]; lysosome organization [GO:0007040]; endosome to lysosome transport [GO:0008333]; protein transport [GO:0015031]; interkinetic nuclear migration [GO:0022027]; cytoplasmic microtubule organization [GO:0031122]; microtubule anchoring at centrosome [GO:0034454]; early endosome to late endosome transport [GO:0045022]; negative regulation of neurogenesis [GO:0050768]; Golgi localization [GO:0051645]; protein localization to centrosome [GO:0071539]; neuronal stem cell population maintenance [GO:0097150]; protein localization to perinuclear region of cytoplasm [GO:1905719]; cytoskeleton-dependent intracellular transport [GO:0030705]	protein binding [GO:0005515]; microtubule binding [GO:0008017]; dynactin binding [GO:0034452]; identical protein binding [GO:0042802]; dynein light chain binding [GO:0045503]; dynein intermediate chain binding [GO:0045505]; dynein light intermediate chain binding [GO:0051959]	pericentriolar material [GO:0000242]; cis-Golgi network [GO:0005801]; centrosome [GO:0005813]; cytosol [GO:0005829]; microtubule [GO:0005874]; centriolar satellite [GO:0034451]; FHF complex [GO:0070695]; cytoplasm [GO:0005737]
Nafisa_SEN3	Protein Hook homolog 3	HOOK3	Q86VS8	Q86VS8	4.7278	0.1081	XT NP A	2023ms1276	endosome organization [GO:0007032]; lysosome organization [GO:0007040]; endosome to lysosome transport [GO:0008333]; protein transport [GO:0015031]; interkinetic nuclear migration [GO:0022027]; cytoplasmic microtubule organization [GO:0031122]; microtubule anchoring at centrosome [GO:0034454]; early endosome to late endosome transport [GO:0045022]; negative regulation of neurogenesis [GO:0050768]; Golgi localization [GO:0051645]; protein localization to centrosome [GO:0071539]; neuronal stem cell population maintenance [GO:0097150]; protein localization to perinuclear region of cytoplasm [GO:1905719]; cytoskeleton-dependent intracellular transport [GO:0030705]	protein binding [GO:0005515]; microtubule binding [GO:0008017]; dynactin binding [GO:0034452]; identical protein binding [GO:0042802]; dynein light chain binding [GO:0045503]; dynein intermediate chain binding [GO:0045505]; dynein light intermediate chain binding [GO:0051959]	pericentriolar material [GO:0000242]; cis-Golgi network [GO:0005801]; centrosome [GO:0005813]; cytosol [GO:0005829]; microtubule [GO:0005874]; centriolar satellite [GO:0034451]; FHF complex [GO:0070695]; cytoplasm [GO:0005737]
Nafisa_SEN2	Protein Hook homolog 3	HOOK3	Q86VS8	Q86VS8	4.7508	0.1178	XT NP A	2023ms1276	endosome organization [GO:0007032]; lysosome organization [GO:0007040]; endosome to lysosome transport [GO:0008333]; protein transport [GO:0015031]; interkinetic nuclear migration [GO:0022027]; cytoplasmic microtubule organization [GO:0031122]; microtubule anchoring at centrosome [GO:0034454]; early endosome to late endosome transport [GO:0045022]; negative regulation of neurogenesis [GO:0050768]; Golgi localization [GO:0051645]; protein localization to centrosome [GO:0071539]; neuronal stem cell population maintenance [GO:0097150]; protein localization to perinuclear region of cytoplasm [GO:1905719]; cytoskeleton-dependent intracellular transport [GO:0030705]	protein binding [GO:0005515]; microtubule binding [GO:0008017]; dynactin binding [GO:0034452]; identical protein binding [GO:0042802]; dynein light chain binding [GO:0045503]; dynein intermediate chain binding [GO:0045505]; dynein light intermediate chain binding [GO:0051959]	pericentriolar material [GO:0000242]; cis-Golgi network [GO:0005801]; centrosome [GO:0005813]; cytosol [GO:0005829]; microtubule [GO:0005874]; centriolar satellite [GO:0034451]; FHF complex [GO:0070695]; cytoplasm [GO:0005737]
Nafisa_SEN1	Protein Hook homolog 3	HOOK3	Q86VS8	Q86VS8	4.7186	0.1009	XT NP A	2023ms1276	endosome organization [GO:0007032]; lysosome organization [GO:0007040]; endosome to lysosome transport [GO:0008333]; protein transport [GO:0015031]; interkinetic nuclear migration [GO:0022027]; cytoplasmic microtubule organization [GO:0031122]; microtubule anchoring at centrosome [GO:0034454]; early endosome to late endosome transport [GO:0045022]; negative regulation of neurogenesis [GO:0050768]; Golgi localization [GO:0051645]; protein localization to centrosome [GO:0071539]; neuronal stem cell population maintenance [GO:0097150]; protein localization to perinuclear region of cytoplasm [GO:1905719]; cytoskeleton-dependent intracellular transport [GO:0030705]	protein binding [GO:0005515]; microtubule binding [GO:0008017]; dynactin binding [GO:0034452]; identical protein binding [GO:0042802]; dynein light chain binding [GO:0045503]; dynein intermediate chain binding [GO:0045505]; dynein light intermediate chain binding [GO:0051959]	pericentriolar material [GO:0000242]; cis-Golgi network [GO:0005801]; centrosome [GO:0005813]; cytosol [GO:0005829]; microtubule [GO:0005874]; centriolar satellite [GO:0034451]; FHF complex [GO:0070695]; cytoplasm [GO:0005737]
Nafisa_PRO7	Protein Hook homolog 3	HOOK3	Q86VS8	Q86VS8	4.5505	-0.0044	XT NP A	2023ms1276	endosome organization [GO:0007032]; lysosome organization [GO:0007040]; endosome to lysosome transport [GO:0008333]; protein transport [GO:0015031]; interkinetic nuclear migration [GO:0022027]; cytoplasmic microtubule organization [GO:0031122]; microtubule anchoring at centrosome [GO:0034454]; early endosome to late endosome transport [GO:0045022]; negative regulation of neurogenesis [GO:0050768]; Golgi localization [GO:0051645]; protein localization to centrosome [GO:0071539]; neuronal stem cell population maintenance [GO:0097150]; protein localization to perinuclear region of cytoplasm [GO:1905719]; cytoskeleton-dependent intracellular transport [GO:0030705]	protein binding [GO:0005515]; microtubule binding [GO:0008017]; dynactin binding [GO:0034452]; identical protein binding [GO:0042802]; dynein light chain binding [GO:0045503]; dynein intermediate chain binding [GO:0045505]; dynein light intermediate chain binding [GO:0051959]	pericentriolar material [GO:0000242]; cis-Golgi network [GO:0005801]; centrosome [GO:0005813]; cytosol [GO:0005829]; microtubule [GO:0005874]; centriolar satellite [GO:0034451]; FHF complex [GO:0070695]; cytoplasm [GO:0005737]
Nafisa_PRO6	Protein Hook homolog 3	HOOK3	Q86VS8	Q86VS8	4.5203	-0.0248	XT NP A	2023ms1276	endosome organization [GO:0007032]; lysosome organization [GO:0007040]; endosome to lysosome transport [GO:0008333]; protein transport [GO:0015031]; interkinetic nuclear migration [GO:0022027]; cytoplasmic microtubule organization [GO:0031122]; microtubule anchoring at centrosome [GO:0034454]; early endosome to late endosome transport [GO:0045022]; negative regulation of neurogenesis [GO:0050768]; Golgi localization [GO:0051645]; protein localization to centrosome [GO:0071539]; neuronal stem cell population maintenance [GO:0097150]; protein localization to perinuclear region of cytoplasm [GO:1905719]; cytoskeleton-dependent intracellular transport [GO:0030705]	protein binding [GO:0005515]; microtubule binding [GO:0008017]; dynactin binding [GO:0034452]; identical protein binding [GO:0042802]; dynein light chain binding [GO:0045503]; dynein intermediate chain binding [GO:0045505]; dynein light intermediate chain binding [GO:0051959]	pericentriolar material [GO:0000242]; cis-Golgi network [GO:0005801]; centrosome [GO:0005813]; cytosol [GO:0005829]; microtubule [GO:0005874]; centriolar satellite [GO:0034451]; FHF complex [GO:0070695]; cytoplasm [GO:0005737]
Nafisa_PRO5	Protein Hook homolog 3	HOOK3	Q86VS8	Q86VS8	4.5128	-0.0244	XT NP A	2023ms1276	endosome organization [GO:0007032]; lysosome organization [GO:0007040]; endosome to lysosome transport [GO:0008333]; protein transport [GO:0015031]; interkinetic nuclear migration [GO:0022027]; cytoplasmic microtubule organization [GO:0031122]; microtubule anchoring at centrosome [GO:0034454]; early endosome to late endosome transport [GO:0045022]; negative regulation of neurogenesis [GO:0050768]; Golgi localization [GO:0051645]; protein localization to centrosome [GO:0071539]; neuronal stem cell population maintenance [GO:0097150]; protein localization to perinuclear region of cytoplasm [GO:1905719]; cytoskeleton-dependent intracellular transport [GO:0030705]	protein binding [GO:0005515]; microtubule binding [GO:0008017]; dynactin binding [GO:0034452]; identical protein binding [GO:0042802]; dynein light chain binding [GO:0045503]; dynein intermediate chain binding [GO:0045505]; dynein light intermediate chain binding [GO:0051959]	pericentriolar material [GO:0000242]; cis-Golgi network [GO:0005801]; centrosome [GO:0005813]; cytosol [GO:0005829]; microtubule [GO:0005874]; centriolar satellite [GO:0034451]; FHF complex [GO:0070695]; cytoplasm [GO:0005737]
Nafisa_PRO4	Protein Hook homolog 3	HOOK3	Q86VS8	Q86VS8	4.6145	0.0423	XT NP A	2023ms1276	endosome organization [GO:0007032]; lysosome organization [GO:0007040]; endosome to lysosome transport [GO:0008333]; protein transport [GO:0015031]; interkinetic nuclear migration [GO:0022027]; cytoplasmic microtubule organization [GO:0031122]; microtubule anchoring at centrosome [GO:0034454]; early endosome to late endosome transport [GO:0045022]; negative regulation of neurogenesis [GO:0050768]; Golgi localization [GO:0051645]; protein localization to centrosome [GO:0071539]; neuronal stem cell population maintenance [GO:0097150]; protein localization to perinuclear region of cytoplasm [GO:1905719]; cytoskeleton-dependent intracellular transport [GO:0030705]	protein binding [GO:0005515]; microtubule binding [GO:0008017]; dynactin binding [GO:0034452]; identical protein binding [GO:0042802]; dynein light chain binding [GO:0045503]; dynein intermediate chain binding [GO:0045505]; dynein light intermediate chain binding [GO:0051959]	pericentriolar material [GO:0000242]; cis-Golgi network [GO:0005801]; centrosome [GO:0005813]; cytosol [GO:0005829]; microtubule [GO:0005874]; centriolar satellite [GO:0034451]; FHF complex [GO:0070695]; cytoplasm [GO:0005737]
Nafisa_PRO3	Protein Hook homolog 3	HOOK3	Q86VS8	Q86VS8	4.523	-0.0476	XT NP A	2023ms1276	endosome organization [GO:0007032]; lysosome organization [GO:0007040]; endosome to lysosome transport [GO:0008333]; protein transport [GO:0015031]; interkinetic nuclear migration [GO:0022027]; cytoplasmic microtubule organization [GO:0031122]; microtubule anchoring at centrosome [GO:0034454]; early endosome to late endosome transport [GO:0045022]; negative regulation of neurogenesis [GO:0050768]; Golgi localization [GO:0051645]; protein localization to centrosome [GO:0071539]; neuronal stem cell population maintenance [GO:0097150]; protein localization to perinuclear region of cytoplasm [GO:1905719]; cytoskeleton-dependent intracellular transport [GO:0030705]	protein binding [GO:0005515]; microtubule binding [GO:0008017]; dynactin binding [GO:0034452]; identical protein binding [GO:0042802]; dynein light chain binding [GO:0045503]; dynein intermediate chain binding [GO:0045505]; dynein light intermediate chain binding [GO:0051959]	pericentriolar material [GO:0000242]; cis-Golgi network [GO:0005801]; centrosome [GO:0005813]; cytosol [GO:0005829]; microtubule [GO:0005874]; centriolar satellite [GO:0034451]; FHF complex [GO:0070695]; cytoplasm [GO:0005737]
Nafisa_PRO2	Protein Hook homolog 3	HOOK3	Q86VS8	Q86VS8	4.5209	-0.0309	XT NP A	2023ms1276	endosome organization [GO:0007032]; lysosome organization [GO:0007040]; endosome to lysosome transport [GO:0008333]; protein transport [GO:0015031]; interkinetic nuclear migration [GO:0022027]; cytoplasmic microtubule organization [GO:0031122]; microtubule anchoring at centrosome [GO:0034454]; early endosome to late endosome transport [GO:0045022]; negative regulation of neurogenesis [GO:0050768]; Golgi localization [GO:0051645]; protein localization to centrosome [GO:0071539]; neuronal stem cell population maintenance [GO:0097150]; protein localization to perinuclear region of cytoplasm [GO:1905719]; cytoskeleton-dependent intracellular transport [GO:0030705]	protein binding [GO:0005515]; microtubule binding [GO:0008017]; dynactin binding [GO:0034452]; identical protein binding [GO:0042802]; dynein light chain binding [GO:0045503]; dynein intermediate chain binding [GO:0045505]; dynein light intermediate chain binding [GO:0051959]	pericentriolar material [GO:0000242]; cis-Golgi network [GO:0005801]; centrosome [GO:0005813]; cytosol [GO:0005829]; microtubule [GO:0005874]; centriolar satellite [GO:0034451]; FHF complex [GO:0070695]; cytoplasm [GO:0005737]
Nafisa_PRO1	Protein Hook homolog 3	HOOK3	Q86VS8	Q86VS8	4.4414	-0.1058	XT NP A	2023ms1276	endosome organization [GO:0007032]; lysosome organization [GO:0007040]; endosome to lysosome transport [GO:0008333]; protein transport [GO:0015031]; interkinetic nuclear migration [GO:0022027]; cytoplasmic microtubule organization [GO:0031122]; microtubule anchoring at centrosome [GO:0034454]; early endosome to late endosome transport [GO:0045022]; negative regulation of neurogenesis [GO:0050768]; Golgi localization [GO:0051645]; protein localization to centrosome [GO:0071539]; neuronal stem cell population maintenance [GO:0097150]; protein localization to perinuclear region of cytoplasm [GO:1905719]; cytoskeleton-dependent intracellular transport [GO:0030705]	protein binding [GO:0005515]; microtubule binding [GO:0008017]; dynactin binding [GO:0034452]; identical protein binding [GO:0042802]; dynein light chain binding [GO:0045503]; dynein intermediate chain binding [GO:0045505]; dynein light intermediate chain binding [GO:0051959]	pericentriolar material [GO:0000242]; cis-Golgi network [GO:0005801]; centrosome [GO:0005813]; cytosol [GO:0005829]; microtubule [GO:0005874]; centriolar satellite [GO:0034451]; FHF complex [GO:0070695]; cytoplasm [GO:0005737]
Nafisa_SEN7	Adhesion G protein-coupled receptor F5	ADGRF5	Q8IZF2	F1MV32	5.1634	0.5506	XT NP B	2023ms1276	NA	NA	NA
Nafisa_SEN6	Adhesion G protein-coupled receptor F5	ADGRF5	Q8IZF2	F1MV32	5.1403	0.5132	XT NP B	2023ms1276	NA	NA	NA
Nafisa_SEN5	Adhesion G protein-coupled receptor F5	ADGRF5	Q8IZF2	F1MV32	5.1487	0.4956	XT NP B	2023ms1276	NA	NA	NA
Nafisa_SEN4	Adhesion G protein-coupled receptor F5	ADGRF5	Q8IZF2	F1MV32	5.1515	0.5312	XT NP B	2023ms1276	NA	NA	NA
Nafisa_SEN3	Adhesion G protein-coupled receptor F5	ADGRF5	Q8IZF2	F1MV32	5.1328	0.5132	XT NP B	2023ms1276	NA	NA	NA
Nafisa_SEN2	Adhesion G protein-coupled receptor F5	ADGRF5	Q8IZF2	F1MV32	5.1035	0.4705	XT NP B	2023ms1276	NA	NA	NA
Nafisa_SEN1	Adhesion G protein-coupled receptor F5	ADGRF5	Q8IZF2	F1MV32	5.1229	0.5052	XT NP B	2023ms1276	NA	NA	NA
Nafisa_PRO7	Adhesion G protein-coupled receptor F5	ADGRF5	Q8IZF2	F1MV32	5.1801	0.6252	XT NP B	2023ms1276	NA	NA	NA
Nafisa_PRO6	Adhesion G protein-coupled receptor F5	ADGRF5	Q8IZF2	F1MV32	5.1403	0.5953	XT NP B	2023ms1276	NA	NA	NA
Nafisa_PRO5	Adhesion G protein-coupled receptor F5	ADGRF5	Q8IZF2	F1MV32	5.1696	0.6324	XT NP B	2023ms1276	NA	NA	NA
Nafisa_PRO4	Adhesion G protein-coupled receptor F5	ADGRF5	Q8IZF2	F1MV32	5.1529	0.5807	XT NP B	2023ms1276	NA	NA	NA
Nafisa_PRO3	Adhesion G protein-coupled receptor F5	ADGRF5	Q8IZF2	F1MV32	5.1679	0.5974	XT NP B	2023ms1276	NA	NA	NA
Nafisa_PRO2	Adhesion G protein-coupled receptor F5	ADGRF5	Q8IZF2	F1MV32	5.1629	0.6111	XT NP B	2023ms1276	NA	NA	NA
Nafisa_PRO1	Adhesion G protein-coupled receptor F5	ADGRF5	Q8IZF2	F1MV32	5.1635	0.6162	XT NP B	2023ms1276	NA	NA	NA
Nafisa_SEN7	Wings apart-like protein homolog;Isoform of Q7Z5K2, Isoform 2 of Wings apart-like protein homolog;Isoform of Q7Z5K2, Isoform 3 of Wings apart-like protein homolog	WAPL;WAPL;WAPL	NA	Q7Z5K2;Q7Z5K2-2;Q7Z5K2-3	4.4081	-0.2047	XT NP A	2023ms1276	mitotic cell cycle [GO:0000278]; negative regulation of DNA replication [GO:0008156]; response to toxic substance [GO:0009636]; negative regulation of chromatin binding [GO:0035562]; negative regulation of sister chromatid cohesion [GO:0045875]; positive regulation of fibroblast proliferation [GO:0048146]; cell division [GO:0051301]; regulation of chromosome segregation [GO:0051983]; protein localization to chromatin [GO:0071168]; regulation of cohesin loading [GO:0071922]; regulation of chromosome condensation [GO:0060623]; ;	protein binding [GO:0005515]; ;	chromosome, centromeric region [GO:0000775]; chromatin [GO:0000785]; synaptonemal complex [GO:0000795]; nucleus [GO:0005634]; nucleoplasm [GO:0005654]; chromosome [GO:0005694]; cytoplasm [GO:0005737]; Golgi apparatus [GO:0005794]; centrosome [GO:0005813]; cytosol [GO:0005829]; intercellular bridge [GO:0045171]; mitotic spindle [GO:0072686]; ;
Nafisa_SEN6	Wings apart-like protein homolog;Isoform of Q7Z5K2, Isoform 2 of Wings apart-like protein homolog;Isoform of Q7Z5K2, Isoform 3 of Wings apart-like protein homolog	WAPL;WAPL;WAPL	NA	Q7Z5K2;Q7Z5K2-2;Q7Z5K2-3	4.4925	-0.1346	XT NP A	2023ms1276	mitotic cell cycle [GO:0000278]; negative regulation of DNA replication [GO:0008156]; response to toxic substance [GO:0009636]; negative regulation of chromatin binding [GO:0035562]; negative regulation of sister chromatid cohesion [GO:0045875]; positive regulation of fibroblast proliferation [GO:0048146]; cell division [GO:0051301]; regulation of chromosome segregation [GO:0051983]; protein localization to chromatin [GO:0071168]; regulation of cohesin loading [GO:0071922]; regulation of chromosome condensation [GO:0060623]; ;	protein binding [GO:0005515]; ;	chromosome, centromeric region [GO:0000775]; chromatin [GO:0000785]; synaptonemal complex [GO:0000795]; nucleus [GO:0005634]; nucleoplasm [GO:0005654]; chromosome [GO:0005694]; cytoplasm [GO:0005737]; Golgi apparatus [GO:0005794]; centrosome [GO:0005813]; cytosol [GO:0005829]; intercellular bridge [GO:0045171]; mitotic spindle [GO:0072686]; ;
Nafisa_SEN5	Wings apart-like protein homolog;Isoform of Q7Z5K2, Isoform 2 of Wings apart-like protein homolog;Isoform of Q7Z5K2, Isoform 3 of Wings apart-like protein homolog	WAPL;WAPL;WAPL	NA	Q7Z5K2;Q7Z5K2-2;Q7Z5K2-3	4.503	-0.1501	XT NP A	2023ms1276	mitotic cell cycle [GO:0000278]; negative regulation of DNA replication [GO:0008156]; response to toxic substance [GO:0009636]; negative regulation of chromatin binding [GO:0035562]; negative regulation of sister chromatid cohesion [GO:0045875]; positive regulation of fibroblast proliferation [GO:0048146]; cell division [GO:0051301]; regulation of chromosome segregation [GO:0051983]; protein localization to chromatin [GO:0071168]; regulation of cohesin loading [GO:0071922]; regulation of chromosome condensation [GO:0060623]; ;	protein binding [GO:0005515]; ;	chromosome, centromeric region [GO:0000775]; chromatin [GO:0000785]; synaptonemal complex [GO:0000795]; nucleus [GO:0005634]; nucleoplasm [GO:0005654]; chromosome [GO:0005694]; cytoplasm [GO:0005737]; Golgi apparatus [GO:0005794]; centrosome [GO:0005813]; cytosol [GO:0005829]; intercellular bridge [GO:0045171]; mitotic spindle [GO:0072686]; ;
Nafisa_SEN4	Wings apart-like protein homolog;Isoform of Q7Z5K2, Isoform 2 of Wings apart-like protein homolog;Isoform of Q7Z5K2, Isoform 3 of Wings apart-like protein homolog	WAPL;WAPL;WAPL	NA	Q7Z5K2;Q7Z5K2-2;Q7Z5K2-3	4.4073	-0.2131	XT NP A	2023ms1276	mitotic cell cycle [GO:0000278]; negative regulation of DNA replication [GO:0008156]; response to toxic substance [GO:0009636]; negative regulation of chromatin binding [GO:0035562]; negative regulation of sister chromatid cohesion [GO:0045875]; positive regulation of fibroblast proliferation [GO:0048146]; cell division [GO:0051301]; regulation of chromosome segregation [GO:0051983]; protein localization to chromatin [GO:0071168]; regulation of cohesin loading [GO:0071922]; regulation of chromosome condensation [GO:0060623]; ;	protein binding [GO:0005515]; ;	chromosome, centromeric region [GO:0000775]; chromatin [GO:0000785]; synaptonemal complex [GO:0000795]; nucleus [GO:0005634]; nucleoplasm [GO:0005654]; chromosome [GO:0005694]; cytoplasm [GO:0005737]; Golgi apparatus [GO:0005794]; centrosome [GO:0005813]; cytosol [GO:0005829]; intercellular bridge [GO:0045171]; mitotic spindle [GO:0072686]; ;
Nafisa_SEN3	Wings apart-like protein homolog;Isoform of Q7Z5K2, Isoform 2 of Wings apart-like protein homolog;Isoform of Q7Z5K2, Isoform 3 of Wings apart-like protein homolog	WAPL;WAPL;WAPL	NA	Q7Z5K2;Q7Z5K2-2;Q7Z5K2-3	4.4416	-0.1781	XT NP A	2023ms1276	mitotic cell cycle [GO:0000278]; negative regulation of DNA replication [GO:0008156]; response to toxic substance [GO:0009636]; negative regulation of chromatin binding [GO:0035562]; negative regulation of sister chromatid cohesion [GO:0045875]; positive regulation of fibroblast proliferation [GO:0048146]; cell division [GO:0051301]; regulation of chromosome segregation [GO:0051983]; protein localization to chromatin [GO:0071168]; regulation of cohesin loading [GO:0071922]; regulation of chromosome condensation [GO:0060623]; ;	protein binding [GO:0005515]; ;	chromosome, centromeric region [GO:0000775]; chromatin [GO:0000785]; synaptonemal complex [GO:0000795]; nucleus [GO:0005634]; nucleoplasm [GO:0005654]; chromosome [GO:0005694]; cytoplasm [GO:0005737]; Golgi apparatus [GO:0005794]; centrosome [GO:0005813]; cytosol [GO:0005829]; intercellular bridge [GO:0045171]; mitotic spindle [GO:0072686]; ;
Nafisa_SEN2	Wings apart-like protein homolog;Isoform of Q7Z5K2, Isoform 2 of Wings apart-like protein homolog;Isoform of Q7Z5K2, Isoform 3 of Wings apart-like protein homolog	WAPL;WAPL;WAPL	NA	Q7Z5K2;Q7Z5K2-2;Q7Z5K2-3	4.5107	-0.1223	XT NP A	2023ms1276	mitotic cell cycle [GO:0000278]; negative regulation of DNA replication [GO:0008156]; response to toxic substance [GO:0009636]; negative regulation of chromatin binding [GO:0035562]; negative regulation of sister chromatid cohesion [GO:0045875]; positive regulation of fibroblast proliferation [GO:0048146]; cell division [GO:0051301]; regulation of chromosome segregation [GO:0051983]; protein localization to chromatin [GO:0071168]; regulation of cohesin loading [GO:0071922]; regulation of chromosome condensation [GO:0060623]; ;	protein binding [GO:0005515]; ;	chromosome, centromeric region [GO:0000775]; chromatin [GO:0000785]; synaptonemal complex [GO:0000795]; nucleus [GO:0005634]; nucleoplasm [GO:0005654]; chromosome [GO:0005694]; cytoplasm [GO:0005737]; Golgi apparatus [GO:0005794]; centrosome [GO:0005813]; cytosol [GO:0005829]; intercellular bridge [GO:0045171]; mitotic spindle [GO:0072686]; ;
Nafisa_SEN1	Wings apart-like protein homolog;Isoform of Q7Z5K2, Isoform 2 of Wings apart-like protein homolog;Isoform of Q7Z5K2, Isoform 3 of Wings apart-like protein homolog	WAPL;WAPL;WAPL	NA	Q7Z5K2;Q7Z5K2-2;Q7Z5K2-3	4.4727	-0.1451	XT NP A	2023ms1276	mitotic cell cycle [GO:0000278]; negative regulation of DNA replication [GO:0008156]; response to toxic substance [GO:0009636]; negative regulation of chromatin binding [GO:0035562]; negative regulation of sister chromatid cohesion [GO:0045875]; positive regulation of fibroblast proliferation [GO:0048146]; cell division [GO:0051301]; regulation of chromosome segregation [GO:0051983]; protein localization to chromatin [GO:0071168]; regulation of cohesin loading [GO:0071922]; regulation of chromosome condensation [GO:0060623]; ;	protein binding [GO:0005515]; ;	chromosome, centromeric region [GO:0000775]; chromatin [GO:0000785]; synaptonemal complex [GO:0000795]; nucleus [GO:0005634]; nucleoplasm [GO:0005654]; chromosome [GO:0005694]; cytoplasm [GO:0005737]; Golgi apparatus [GO:0005794]; centrosome [GO:0005813]; cytosol [GO:0005829]; intercellular bridge [GO:0045171]; mitotic spindle [GO:0072686]; ;
Nafisa_PRO7	Wings apart-like protein homolog;Isoform of Q7Z5K2, Isoform 2 of Wings apart-like protein homolog;Isoform of Q7Z5K2, Isoform 3 of Wings apart-like protein homolog	WAPL;WAPL;WAPL	NA	Q7Z5K2;Q7Z5K2-2;Q7Z5K2-3	4.1332	-0.4216	XT NP A	2023ms1276	mitotic cell cycle [GO:0000278]; negative regulation of DNA replication [GO:0008156]; response to toxic substance [GO:0009636]; negative regulation of chromatin binding [GO:0035562]; negative regulation of sister chromatid cohesion [GO:0045875]; positive regulation of fibroblast proliferation [GO:0048146]; cell division [GO:0051301]; regulation of chromosome segregation [GO:0051983]; protein localization to chromatin [GO:0071168]; regulation of cohesin loading [GO:0071922]; regulation of chromosome condensation [GO:0060623]; ;	protein binding [GO:0005515]; ;	chromosome, centromeric region [GO:0000775]; chromatin [GO:0000785]; synaptonemal complex [GO:0000795]; nucleus [GO:0005634]; nucleoplasm [GO:0005654]; chromosome [GO:0005694]; cytoplasm [GO:0005737]; Golgi apparatus [GO:0005794]; centrosome [GO:0005813]; cytosol [GO:0005829]; intercellular bridge [GO:0045171]; mitotic spindle [GO:0072686]; ;
Nafisa_PRO6	Wings apart-like protein homolog;Isoform of Q7Z5K2, Isoform 2 of Wings apart-like protein homolog;Isoform of Q7Z5K2, Isoform 3 of Wings apart-like protein homolog	WAPL;WAPL;WAPL	NA	Q7Z5K2;Q7Z5K2-2;Q7Z5K2-3	4.0883	-0.4568	XT NP A	2023ms1276	mitotic cell cycle [GO:0000278]; negative regulation of DNA replication [GO:0008156]; response to toxic substance [GO:0009636]; negative regulation of chromatin binding [GO:0035562]; negative regulation of sister chromatid cohesion [GO:0045875]; positive regulation of fibroblast proliferation [GO:0048146]; cell division [GO:0051301]; regulation of chromosome segregation [GO:0051983]; protein localization to chromatin [GO:0071168]; regulation of cohesin loading [GO:0071922]; regulation of chromosome condensation [GO:0060623]; ;	protein binding [GO:0005515]; ;	chromosome, centromeric region [GO:0000775]; chromatin [GO:0000785]; synaptonemal complex [GO:0000795]; nucleus [GO:0005634]; nucleoplasm [GO:0005654]; chromosome [GO:0005694]; cytoplasm [GO:0005737]; Golgi apparatus [GO:0005794]; centrosome [GO:0005813]; cytosol [GO:0005829]; intercellular bridge [GO:0045171]; mitotic spindle [GO:0072686]; ;
Nafisa_PRO5	Wings apart-like protein homolog;Isoform of Q7Z5K2, Isoform 2 of Wings apart-like protein homolog;Isoform of Q7Z5K2, Isoform 3 of Wings apart-like protein homolog	WAPL;WAPL;WAPL	NA	Q7Z5K2;Q7Z5K2-2;Q7Z5K2-3	4.0154	-0.5218	XT NP A	2023ms1276	mitotic cell cycle [GO:0000278]; negative regulation of DNA replication [GO:0008156]; response to toxic substance [GO:0009636]; negative regulation of chromatin binding [GO:0035562]; negative regulation of sister chromatid cohesion [GO:0045875]; positive regulation of fibroblast proliferation [GO:0048146]; cell division [GO:0051301]; regulation of chromosome segregation [GO:0051983]; protein localization to chromatin [GO:0071168]; regulation of cohesin loading [GO:0071922]; regulation of chromosome condensation [GO:0060623]; ;	protein binding [GO:0005515]; ;	chromosome, centromeric region [GO:0000775]; chromatin [GO:0000785]; synaptonemal complex [GO:0000795]; nucleus [GO:0005634]; nucleoplasm [GO:0005654]; chromosome [GO:0005694]; cytoplasm [GO:0005737]; Golgi apparatus [GO:0005794]; centrosome [GO:0005813]; cytosol [GO:0005829]; intercellular bridge [GO:0045171]; mitotic spindle [GO:0072686]; ;
Nafisa_PRO4	Wings apart-like protein homolog;Isoform of Q7Z5K2, Isoform 2 of Wings apart-like protein homolog;Isoform of Q7Z5K2, Isoform 3 of Wings apart-like protein homolog	WAPL;WAPL;WAPL	NA	Q7Z5K2;Q7Z5K2-2;Q7Z5K2-3	4.1842	-0.388	XT NP A	2023ms1276	mitotic cell cycle [GO:0000278]; negative regulation of DNA replication [GO:0008156]; response to toxic substance [GO:0009636]; negative regulation of chromatin binding [GO:0035562]; negative regulation of sister chromatid cohesion [GO:0045875]; positive regulation of fibroblast proliferation [GO:0048146]; cell division [GO:0051301]; regulation of chromosome segregation [GO:0051983]; protein localization to chromatin [GO:0071168]; regulation of cohesin loading [GO:0071922]; regulation of chromosome condensation [GO:0060623]; ;	protein binding [GO:0005515]; ;	chromosome, centromeric region [GO:0000775]; chromatin [GO:0000785]; synaptonemal complex [GO:0000795]; nucleus [GO:0005634]; nucleoplasm [GO:0005654]; chromosome [GO:0005694]; cytoplasm [GO:0005737]; Golgi apparatus [GO:0005794]; centrosome [GO:0005813]; cytosol [GO:0005829]; intercellular bridge [GO:0045171]; mitotic spindle [GO:0072686]; ;
Nafisa_PRO3	Wings apart-like protein homolog;Isoform of Q7Z5K2, Isoform 2 of Wings apart-like protein homolog;Isoform of Q7Z5K2, Isoform 3 of Wings apart-like protein homolog	WAPL;WAPL;WAPL	NA	Q7Z5K2;Q7Z5K2-2;Q7Z5K2-3	4.1072	-0.4633	XT NP A	2023ms1276	mitotic cell cycle [GO:0000278]; negative regulation of DNA replication [GO:0008156]; response to toxic substance [GO:0009636]; negative regulation of chromatin binding [GO:0035562]; negative regulation of sister chromatid cohesion [GO:0045875]; positive regulation of fibroblast proliferation [GO:0048146]; cell division [GO:0051301]; regulation of chromosome segregation [GO:0051983]; protein localization to chromatin [GO:0071168]; regulation of cohesin loading [GO:0071922]; regulation of chromosome condensation [GO:0060623]; ;	protein binding [GO:0005515]; ;	chromosome, centromeric region [GO:0000775]; chromatin [GO:0000785]; synaptonemal complex [GO:0000795]; nucleus [GO:0005634]; nucleoplasm [GO:0005654]; chromosome [GO:0005694]; cytoplasm [GO:0005737]; Golgi apparatus [GO:0005794]; centrosome [GO:0005813]; cytosol [GO:0005829]; intercellular bridge [GO:0045171]; mitotic spindle [GO:0072686]; ;
Nafisa_PRO2	Wings apart-like protein homolog;Isoform of Q7Z5K2, Isoform 2 of Wings apart-like protein homolog;Isoform of Q7Z5K2, Isoform 3 of Wings apart-like protein homolog	WAPL;WAPL;WAPL	NA	Q7Z5K2;Q7Z5K2-2;Q7Z5K2-3	4.0697	-0.4821	XT NP A	2023ms1276	mitotic cell cycle [GO:0000278]; negative regulation of DNA replication [GO:0008156]; response to toxic substance [GO:0009636]; negative regulation of chromatin binding [GO:0035562]; negative regulation of sister chromatid cohesion [GO:0045875]; positive regulation of fibroblast proliferation [GO:0048146]; cell division [GO:0051301]; regulation of chromosome segregation [GO:0051983]; protein localization to chromatin [GO:0071168]; regulation of cohesin loading [GO:0071922]; regulation of chromosome condensation [GO:0060623]; ;	protein binding [GO:0005515]; ;	chromosome, centromeric region [GO:0000775]; chromatin [GO:0000785]; synaptonemal complex [GO:0000795]; nucleus [GO:0005634]; nucleoplasm [GO:0005654]; chromosome [GO:0005694]; cytoplasm [GO:0005737]; Golgi apparatus [GO:0005794]; centrosome [GO:0005813]; cytosol [GO:0005829]; intercellular bridge [GO:0045171]; mitotic spindle [GO:0072686]; ;
Nafisa_PRO1	Wings apart-like protein homolog;Isoform of Q7Z5K2, Isoform 2 of Wings apart-like protein homolog;Isoform of Q7Z5K2, Isoform 3 of Wings apart-like protein homolog	WAPL;WAPL;WAPL	NA	Q7Z5K2;Q7Z5K2-2;Q7Z5K2-3	4.0869	-0.4603	XT NP A	2023ms1276	mitotic cell cycle [GO:0000278]; negative regulation of DNA replication [GO:0008156]; response to toxic substance [GO:0009636]; negative regulation of chromatin binding [GO:0035562]; negative regulation of sister chromatid cohesion [GO:0045875]; positive regulation of fibroblast proliferation [GO:0048146]; cell division [GO:0051301]; regulation of chromosome segregation [GO:0051983]; protein localization to chromatin [GO:0071168]; regulation of cohesin loading [GO:0071922]; regulation of chromosome condensation [GO:0060623]; ;	protein binding [GO:0005515]; ;	chromosome, centromeric region [GO:0000775]; chromatin [GO:0000785]; synaptonemal complex [GO:0000795]; nucleus [GO:0005634]; nucleoplasm [GO:0005654]; chromosome [GO:0005694]; cytoplasm [GO:0005737]; Golgi apparatus [GO:0005794]; centrosome [GO:0005813]; cytosol [GO:0005829]; intercellular bridge [GO:0045171]; mitotic spindle [GO:0072686]; ;
Nafisa_SEN7	Vascular cell adhesion molecule-1 7D variant	VCAM1	P19320	Q9GKR3	5.6182	1.0054	XT NP B	2023ms1276	NA	NA	NA
Nafisa_SEN6	Vascular cell adhesion molecule-1 7D variant	VCAM1	P19320	Q9GKR3	5.5953	0.9682	XT NP B	2023ms1276	NA	NA	NA
Nafisa_SEN5	Vascular cell adhesion molecule-1 7D variant	VCAM1	P19320	Q9GKR3	5.5758	0.9227	XT NP B	2023ms1276	NA	NA	NA
Nafisa_SEN4	Vascular cell adhesion molecule-1 7D variant	VCAM1	P19320	Q9GKR3	5.624	1.0036	XT NP B	2023ms1276	NA	NA	NA
Nafisa_SEN3	Vascular cell adhesion molecule-1 7D variant	VCAM1	P19320	Q9GKR3	5.5941	0.9745	XT NP B	2023ms1276	NA	NA	NA
Nafisa_SEN2	Vascular cell adhesion molecule-1 7D variant	VCAM1	P19320	Q9GKR3	5.5978	0.9648	XT NP B	2023ms1276	NA	NA	NA
Nafisa_SEN1	Vascular cell adhesion molecule-1 7D variant	VCAM1	P19320	Q9GKR3	5.6041	0.9864	XT NP B	2023ms1276	NA	NA	NA
Nafisa_PRO7	Vascular cell adhesion molecule-1 7D variant	VCAM1	P19320	Q9GKR3	5.6582	1.1033	XT NP B	2023ms1276	NA	NA	NA
Nafisa_PRO6	Vascular cell adhesion molecule-1 7D variant	VCAM1	P19320	Q9GKR3	5.6513	1.1062	XT NP B	2023ms1276	NA	NA	NA
Nafisa_PRO5	Vascular cell adhesion molecule-1 7D variant	VCAM1	P19320	Q9GKR3	5.6539	1.1167	XT NP B	2023ms1276	NA	NA	NA
Nafisa_PRO4	Vascular cell adhesion molecule-1 7D variant	VCAM1	P19320	Q9GKR3	5.6486	1.0763	XT NP B	2023ms1276	NA	NA	NA
Nafisa_PRO3	Vascular cell adhesion molecule-1 7D variant	VCAM1	P19320	Q9GKR3	5.6636	1.0931	XT NP B	2023ms1276	NA	NA	NA
Nafisa_PRO2	Vascular cell adhesion molecule-1 7D variant	VCAM1	P19320	Q9GKR3	5.6507	1.0989	XT NP B	2023ms1276	NA	NA	NA
Nafisa_PRO1	Vascular cell adhesion molecule-1 7D variant	VCAM1	P19320	Q9GKR3	5.6474	1.1001	XT NP B	2023ms1276	NA	NA	NA
Nafisa_SEN7	Neuroplastin;Isoform of Q9Y639, Isoform 1 of Neuroplastin	NPTN;NPTN	NA	Q9Y639;Q9Y639-1	4.3122	-0.3006	XT NP A	2023ms1276	negative regulation of cytokine production [GO:0001818]; positive regulation of protein phosphorylation [GO:0001934]; cellular calcium ion homeostasis [GO:0006874]; homophilic cell adhesion via plasma membrane adhesion molecules [GO:0007156]; positive regulation of cytosolic calcium ion concentration [GO:0007204]; visual learning [GO:0008542]; positive regulation of neuron projection development [GO:0010976]; positive regulation of fibroblast growth factor receptor signaling pathway [GO:0045743]; positive regulation of long-term neuronal synaptic plasticity [GO:0048170]; long-term synaptic potentiation [GO:0060291]; positive regulation of ERK1 and ERK2 cascade [GO:0070374]; trans-synaptic signaling by trans-synaptic complex, modulating synaptic transmission [GO:0099557]; positive regulation of long-term synaptic potentiation [GO:1900273]; regulation of receptor localization to synapse [GO:1902683]; positive regulation of cellular protein localization [GO:1903829]; excitatory synapse assembly [GO:1904861]; dendrite self-avoidance [GO:0070593]; axon guidance [GO:0007411];	type 1 fibroblast growth factor receptor binding [GO:0005105]; protein binding [GO:0005515]; transmembrane transporter binding [GO:0044325]; cell adhesion molecule binding [GO:0050839]; cell-cell adhesion mediator activity [GO:0098632];	immunological synapse [GO:0001772]; cell surface [GO:0009986]; dendrite [GO:0030425]; presynaptic membrane [GO:0042734]; inhibitory synapse [GO:0060077]; Schaffer collateral - CA1 synapse [GO:0098685]; glutamatergic synapse [GO:0098978]; GABA-ergic synapse [GO:0098982]; integral component of presynaptic active zone membrane [GO:0099059]; integral component of postsynaptic density membrane [GO:0099061]; axon [GO:0030424]; plasma membrane [GO:0005886];
Nafisa_SEN6	Neuroplastin;Isoform of Q9Y639, Isoform 1 of Neuroplastin	NPTN;NPTN	NA	Q9Y639;Q9Y639-1	4.3908	-0.2363	XT NP A	2023ms1276	negative regulation of cytokine production [GO:0001818]; positive regulation of protein phosphorylation [GO:0001934]; cellular calcium ion homeostasis [GO:0006874]; homophilic cell adhesion via plasma membrane adhesion molecules [GO:0007156]; positive regulation of cytosolic calcium ion concentration [GO:0007204]; visual learning [GO:0008542]; positive regulation of neuron projection development [GO:0010976]; positive regulation of fibroblast growth factor receptor signaling pathway [GO:0045743]; positive regulation of long-term neuronal synaptic plasticity [GO:0048170]; long-term synaptic potentiation [GO:0060291]; positive regulation of ERK1 and ERK2 cascade [GO:0070374]; trans-synaptic signaling by trans-synaptic complex, modulating synaptic transmission [GO:0099557]; positive regulation of long-term synaptic potentiation [GO:1900273]; regulation of receptor localization to synapse [GO:1902683]; positive regulation of cellular protein localization [GO:1903829]; excitatory synapse assembly [GO:1904861]; dendrite self-avoidance [GO:0070593]; axon guidance [GO:0007411];	type 1 fibroblast growth factor receptor binding [GO:0005105]; protein binding [GO:0005515]; transmembrane transporter binding [GO:0044325]; cell adhesion molecule binding [GO:0050839]; cell-cell adhesion mediator activity [GO:0098632];	immunological synapse [GO:0001772]; cell surface [GO:0009986]; dendrite [GO:0030425]; presynaptic membrane [GO:0042734]; inhibitory synapse [GO:0060077]; Schaffer collateral - CA1 synapse [GO:0098685]; glutamatergic synapse [GO:0098978]; GABA-ergic synapse [GO:0098982]; integral component of presynaptic active zone membrane [GO:0099059]; integral component of postsynaptic density membrane [GO:0099061]; axon [GO:0030424]; plasma membrane [GO:0005886];
Nafisa_SEN5	Neuroplastin;Isoform of Q9Y639, Isoform 1 of Neuroplastin	NPTN;NPTN	NA	Q9Y639;Q9Y639-1	4.4572	-0.196	XT NP A	2023ms1276	negative regulation of cytokine production [GO:0001818]; positive regulation of protein phosphorylation [GO:0001934]; cellular calcium ion homeostasis [GO:0006874]; homophilic cell adhesion via plasma membrane adhesion molecules [GO:0007156]; positive regulation of cytosolic calcium ion concentration [GO:0007204]; visual learning [GO:0008542]; positive regulation of neuron projection development [GO:0010976]; positive regulation of fibroblast growth factor receptor signaling pathway [GO:0045743]; positive regulation of long-term neuronal synaptic plasticity [GO:0048170]; long-term synaptic potentiation [GO:0060291]; positive regulation of ERK1 and ERK2 cascade [GO:0070374]; trans-synaptic signaling by trans-synaptic complex, modulating synaptic transmission [GO:0099557]; positive regulation of long-term synaptic potentiation [GO:1900273]; regulation of receptor localization to synapse [GO:1902683]; positive regulation of cellular protein localization [GO:1903829]; excitatory synapse assembly [GO:1904861]; dendrite self-avoidance [GO:0070593]; axon guidance [GO:0007411];	type 1 fibroblast growth factor receptor binding [GO:0005105]; protein binding [GO:0005515]; transmembrane transporter binding [GO:0044325]; cell adhesion molecule binding [GO:0050839]; cell-cell adhesion mediator activity [GO:0098632];	immunological synapse [GO:0001772]; cell surface [GO:0009986]; dendrite [GO:0030425]; presynaptic membrane [GO:0042734]; inhibitory synapse [GO:0060077]; Schaffer collateral - CA1 synapse [GO:0098685]; glutamatergic synapse [GO:0098978]; GABA-ergic synapse [GO:0098982]; integral component of presynaptic active zone membrane [GO:0099059]; integral component of postsynaptic density membrane [GO:0099061]; axon [GO:0030424]; plasma membrane [GO:0005886];
Nafisa_SEN4	Neuroplastin;Isoform of Q9Y639, Isoform 1 of Neuroplastin	NPTN;NPTN	NA	Q9Y639;Q9Y639-1	4.3506	-0.2698	XT NP A	2023ms1276	negative regulation of cytokine production [GO:0001818]; positive regulation of protein phosphorylation [GO:0001934]; cellular calcium ion homeostasis [GO:0006874]; homophilic cell adhesion via plasma membrane adhesion molecules [GO:0007156]; positive regulation of cytosolic calcium ion concentration [GO:0007204]; visual learning [GO:0008542]; positive regulation of neuron projection development [GO:0010976]; positive regulation of fibroblast growth factor receptor signaling pathway [GO:0045743]; positive regulation of long-term neuronal synaptic plasticity [GO:0048170]; long-term synaptic potentiation [GO:0060291]; positive regulation of ERK1 and ERK2 cascade [GO:0070374]; trans-synaptic signaling by trans-synaptic complex, modulating synaptic transmission [GO:0099557]; positive regulation of long-term synaptic potentiation [GO:1900273]; regulation of receptor localization to synapse [GO:1902683]; positive regulation of cellular protein localization [GO:1903829]; excitatory synapse assembly [GO:1904861]; dendrite self-avoidance [GO:0070593]; axon guidance [GO:0007411];	type 1 fibroblast growth factor receptor binding [GO:0005105]; protein binding [GO:0005515]; transmembrane transporter binding [GO:0044325]; cell adhesion molecule binding [GO:0050839]; cell-cell adhesion mediator activity [GO:0098632];	immunological synapse [GO:0001772]; cell surface [GO:0009986]; dendrite [GO:0030425]; presynaptic membrane [GO:0042734]; inhibitory synapse [GO:0060077]; Schaffer collateral - CA1 synapse [GO:0098685]; glutamatergic synapse [GO:0098978]; GABA-ergic synapse [GO:0098982]; integral component of presynaptic active zone membrane [GO:0099059]; integral component of postsynaptic density membrane [GO:0099061]; axon [GO:0030424]; plasma membrane [GO:0005886];
Nafisa_SEN3	Neuroplastin;Isoform of Q9Y639, Isoform 1 of Neuroplastin	NPTN;NPTN	NA	Q9Y639;Q9Y639-1	4.3637	-0.256	XT NP A	2023ms1276	negative regulation of cytokine production [GO:0001818]; positive regulation of protein phosphorylation [GO:0001934]; cellular calcium ion homeostasis [GO:0006874]; homophilic cell adhesion via plasma membrane adhesion molecules [GO:0007156]; positive regulation of cytosolic calcium ion concentration [GO:0007204]; visual learning [GO:0008542]; positive regulation of neuron projection development [GO:0010976]; positive regulation of fibroblast growth factor receptor signaling pathway [GO:0045743]; positive regulation of long-term neuronal synaptic plasticity [GO:0048170]; long-term synaptic potentiation [GO:0060291]; positive regulation of ERK1 and ERK2 cascade [GO:0070374]; trans-synaptic signaling by trans-synaptic complex, modulating synaptic transmission [GO:0099557]; positive regulation of long-term synaptic potentiation [GO:1900273]; regulation of receptor localization to synapse [GO:1902683]; positive regulation of cellular protein localization [GO:1903829]; excitatory synapse assembly [GO:1904861]; dendrite self-avoidance [GO:0070593]; axon guidance [GO:0007411];	type 1 fibroblast growth factor receptor binding [GO:0005105]; protein binding [GO:0005515]; transmembrane transporter binding [GO:0044325]; cell adhesion molecule binding [GO:0050839]; cell-cell adhesion mediator activity [GO:0098632];	immunological synapse [GO:0001772]; cell surface [GO:0009986]; dendrite [GO:0030425]; presynaptic membrane [GO:0042734]; inhibitory synapse [GO:0060077]; Schaffer collateral - CA1 synapse [GO:0098685]; glutamatergic synapse [GO:0098978]; GABA-ergic synapse [GO:0098982]; integral component of presynaptic active zone membrane [GO:0099059]; integral component of postsynaptic density membrane [GO:0099061]; axon [GO:0030424]; plasma membrane [GO:0005886];
Nafisa_SEN2	Neuroplastin;Isoform of Q9Y639, Isoform 1 of Neuroplastin	NPTN;NPTN	NA	Q9Y639;Q9Y639-1	4.4794	-0.1535	XT NP A	2023ms1276	negative regulation of cytokine production [GO:0001818]; positive regulation of protein phosphorylation [GO:0001934]; cellular calcium ion homeostasis [GO:0006874]; homophilic cell adhesion via plasma membrane adhesion molecules [GO:0007156]; positive regulation of cytosolic calcium ion concentration [GO:0007204]; visual learning [GO:0008542]; positive regulation of neuron projection development [GO:0010976]; positive regulation of fibroblast growth factor receptor signaling pathway [GO:0045743]; positive regulation of long-term neuronal synaptic plasticity [GO:0048170]; long-term synaptic potentiation [GO:0060291]; positive regulation of ERK1 and ERK2 cascade [GO:0070374]; trans-synaptic signaling by trans-synaptic complex, modulating synaptic transmission [GO:0099557]; positive regulation of long-term synaptic potentiation [GO:1900273]; regulation of receptor localization to synapse [GO:1902683]; positive regulation of cellular protein localization [GO:1903829]; excitatory synapse assembly [GO:1904861]; dendrite self-avoidance [GO:0070593]; axon guidance [GO:0007411];	type 1 fibroblast growth factor receptor binding [GO:0005105]; protein binding [GO:0005515]; transmembrane transporter binding [GO:0044325]; cell adhesion molecule binding [GO:0050839]; cell-cell adhesion mediator activity [GO:0098632];	immunological synapse [GO:0001772]; cell surface [GO:0009986]; dendrite [GO:0030425]; presynaptic membrane [GO:0042734]; inhibitory synapse [GO:0060077]; Schaffer collateral - CA1 synapse [GO:0098685]; glutamatergic synapse [GO:0098978]; GABA-ergic synapse [GO:0098982]; integral component of presynaptic active zone membrane [GO:0099059]; integral component of postsynaptic density membrane [GO:0099061]; axon [GO:0030424]; plasma membrane [GO:0005886];
Nafisa_SEN1	Neuroplastin;Isoform of Q9Y639, Isoform 1 of Neuroplastin	NPTN;NPTN	NA	Q9Y639;Q9Y639-1	4.4034	-0.2143	XT NP A	2023ms1276	negative regulation of cytokine production [GO:0001818]; positive regulation of protein phosphorylation [GO:0001934]; cellular calcium ion homeostasis [GO:0006874]; homophilic cell adhesion via plasma membrane adhesion molecules [GO:0007156]; positive regulation of cytosolic calcium ion concentration [GO:0007204]; visual learning [GO:0008542]; positive regulation of neuron projection development [GO:0010976]; positive regulation of fibroblast growth factor receptor signaling pathway [GO:0045743]; positive regulation of long-term neuronal synaptic plasticity [GO:0048170]; long-term synaptic potentiation [GO:0060291]; positive regulation of ERK1 and ERK2 cascade [GO:0070374]; trans-synaptic signaling by trans-synaptic complex, modulating synaptic transmission [GO:0099557]; positive regulation of long-term synaptic potentiation [GO:1900273]; regulation of receptor localization to synapse [GO:1902683]; positive regulation of cellular protein localization [GO:1903829]; excitatory synapse assembly [GO:1904861]; dendrite self-avoidance [GO:0070593]; axon guidance [GO:0007411];	type 1 fibroblast growth factor receptor binding [GO:0005105]; protein binding [GO:0005515]; transmembrane transporter binding [GO:0044325]; cell adhesion molecule binding [GO:0050839]; cell-cell adhesion mediator activity [GO:0098632];	immunological synapse [GO:0001772]; cell surface [GO:0009986]; dendrite [GO:0030425]; presynaptic membrane [GO:0042734]; inhibitory synapse [GO:0060077]; Schaffer collateral - CA1 synapse [GO:0098685]; glutamatergic synapse [GO:0098978]; GABA-ergic synapse [GO:0098982]; integral component of presynaptic active zone membrane [GO:0099059]; integral component of postsynaptic density membrane [GO:0099061]; axon [GO:0030424]; plasma membrane [GO:0005886];
Nafisa_PRO7	Neuroplastin;Isoform of Q9Y639, Isoform 1 of Neuroplastin	NPTN;NPTN	NA	Q9Y639;Q9Y639-1	3.8439	-0.711	XT NP A	2023ms1276	negative regulation of cytokine production [GO:0001818]; positive regulation of protein phosphorylation [GO:0001934]; cellular calcium ion homeostasis [GO:0006874]; homophilic cell adhesion via plasma membrane adhesion molecules [GO:0007156]; positive regulation of cytosolic calcium ion concentration [GO:0007204]; visual learning [GO:0008542]; positive regulation of neuron projection development [GO:0010976]; positive regulation of fibroblast growth factor receptor signaling pathway [GO:0045743]; positive regulation of long-term neuronal synaptic plasticity [GO:0048170]; long-term synaptic potentiation [GO:0060291]; positive regulation of ERK1 and ERK2 cascade [GO:0070374]; trans-synaptic signaling by trans-synaptic complex, modulating synaptic transmission [GO:0099557]; positive regulation of long-term synaptic potentiation [GO:1900273]; regulation of receptor localization to synapse [GO:1902683]; positive regulation of cellular protein localization [GO:1903829]; excitatory synapse assembly [GO:1904861]; dendrite self-avoidance [GO:0070593]; axon guidance [GO:0007411];	type 1 fibroblast growth factor receptor binding [GO:0005105]; protein binding [GO:0005515]; transmembrane transporter binding [GO:0044325]; cell adhesion molecule binding [GO:0050839]; cell-cell adhesion mediator activity [GO:0098632];	immunological synapse [GO:0001772]; cell surface [GO:0009986]; dendrite [GO:0030425]; presynaptic membrane [GO:0042734]; inhibitory synapse [GO:0060077]; Schaffer collateral - CA1 synapse [GO:0098685]; glutamatergic synapse [GO:0098978]; GABA-ergic synapse [GO:0098982]; integral component of presynaptic active zone membrane [GO:0099059]; integral component of postsynaptic density membrane [GO:0099061]; axon [GO:0030424]; plasma membrane [GO:0005886];
Nafisa_PRO6	Neuroplastin;Isoform of Q9Y639, Isoform 1 of Neuroplastin	NPTN;NPTN	NA	Q9Y639;Q9Y639-1	4.0688	-0.4763	XT NP A	2023ms1276	negative regulation of cytokine production [GO:0001818]; positive regulation of protein phosphorylation [GO:0001934]; cellular calcium ion homeostasis [GO:0006874]; homophilic cell adhesion via plasma membrane adhesion molecules [GO:0007156]; positive regulation of cytosolic calcium ion concentration [GO:0007204]; visual learning [GO:0008542]; positive regulation of neuron projection development [GO:0010976]; positive regulation of fibroblast growth factor receptor signaling pathway [GO:0045743]; positive regulation of long-term neuronal synaptic plasticity [GO:0048170]; long-term synaptic potentiation [GO:0060291]; positive regulation of ERK1 and ERK2 cascade [GO:0070374]; trans-synaptic signaling by trans-synaptic complex, modulating synaptic transmission [GO:0099557]; positive regulation of long-term synaptic potentiation [GO:1900273]; regulation of receptor localization to synapse [GO:1902683]; positive regulation of cellular protein localization [GO:1903829]; excitatory synapse assembly [GO:1904861]; dendrite self-avoidance [GO:0070593]; axon guidance [GO:0007411];	type 1 fibroblast growth factor receptor binding [GO:0005105]; protein binding [GO:0005515]; transmembrane transporter binding [GO:0044325]; cell adhesion molecule binding [GO:0050839]; cell-cell adhesion mediator activity [GO:0098632];	immunological synapse [GO:0001772]; cell surface [GO:0009986]; dendrite [GO:0030425]; presynaptic membrane [GO:0042734]; inhibitory synapse [GO:0060077]; Schaffer collateral - CA1 synapse [GO:0098685]; glutamatergic synapse [GO:0098978]; GABA-ergic synapse [GO:0098982]; integral component of presynaptic active zone membrane [GO:0099059]; integral component of postsynaptic density membrane [GO:0099061]; axon [GO:0030424]; plasma membrane [GO:0005886];
Nafisa_PRO5	Neuroplastin;Isoform of Q9Y639, Isoform 1 of Neuroplastin	NPTN;NPTN	NA	Q9Y639;Q9Y639-1	4.0193	-0.5179	XT NP A	2023ms1276	negative regulation of cytokine production [GO:0001818]; positive regulation of protein phosphorylation [GO:0001934]; cellular calcium ion homeostasis [GO:0006874]; homophilic cell adhesion via plasma membrane adhesion molecules [GO:0007156]; positive regulation of cytosolic calcium ion concentration [GO:0007204]; visual learning [GO:0008542]; positive regulation of neuron projection development [GO:0010976]; positive regulation of fibroblast growth factor receptor signaling pathway [GO:0045743]; positive regulation of long-term neuronal synaptic plasticity [GO:0048170]; long-term synaptic potentiation [GO:0060291]; positive regulation of ERK1 and ERK2 cascade [GO:0070374]; trans-synaptic signaling by trans-synaptic complex, modulating synaptic transmission [GO:0099557]; positive regulation of long-term synaptic potentiation [GO:1900273]; regulation of receptor localization to synapse [GO:1902683]; positive regulation of cellular protein localization [GO:1903829]; excitatory synapse assembly [GO:1904861]; dendrite self-avoidance [GO:0070593]; axon guidance [GO:0007411];	type 1 fibroblast growth factor receptor binding [GO:0005105]; protein binding [GO:0005515]; transmembrane transporter binding [GO:0044325]; cell adhesion molecule binding [GO:0050839]; cell-cell adhesion mediator activity [GO:0098632];	immunological synapse [GO:0001772]; cell surface [GO:0009986]; dendrite [GO:0030425]; presynaptic membrane [GO:0042734]; inhibitory synapse [GO:0060077]; Schaffer collateral - CA1 synapse [GO:0098685]; glutamatergic synapse [GO:0098978]; GABA-ergic synapse [GO:0098982]; integral component of presynaptic active zone membrane [GO:0099059]; integral component of postsynaptic density membrane [GO:0099061]; axon [GO:0030424]; plasma membrane [GO:0005886];
Nafisa_PRO4	Neuroplastin;Isoform of Q9Y639, Isoform 1 of Neuroplastin	NPTN;NPTN	NA	Q9Y639;Q9Y639-1	4.1782	-0.3941	XT NP A	2023ms1276	negative regulation of cytokine production [GO:0001818]; positive regulation of protein phosphorylation [GO:0001934]; cellular calcium ion homeostasis [GO:0006874]; homophilic cell adhesion via plasma membrane adhesion molecules [GO:0007156]; positive regulation of cytosolic calcium ion concentration [GO:0007204]; visual learning [GO:0008542]; positive regulation of neuron projection development [GO:0010976]; positive regulation of fibroblast growth factor receptor signaling pathway [GO:0045743]; positive regulation of long-term neuronal synaptic plasticity [GO:0048170]; long-term synaptic potentiation [GO:0060291]; positive regulation of ERK1 and ERK2 cascade [GO:0070374]; trans-synaptic signaling by trans-synaptic complex, modulating synaptic transmission [GO:0099557]; positive regulation of long-term synaptic potentiation [GO:1900273]; regulation of receptor localization to synapse [GO:1902683]; positive regulation of cellular protein localization [GO:1903829]; excitatory synapse assembly [GO:1904861]; dendrite self-avoidance [GO:0070593]; axon guidance [GO:0007411];	type 1 fibroblast growth factor receptor binding [GO:0005105]; protein binding [GO:0005515]; transmembrane transporter binding [GO:0044325]; cell adhesion molecule binding [GO:0050839]; cell-cell adhesion mediator activity [GO:0098632];	immunological synapse [GO:0001772]; cell surface [GO:0009986]; dendrite [GO:0030425]; presynaptic membrane [GO:0042734]; inhibitory synapse [GO:0060077]; Schaffer collateral - CA1 synapse [GO:0098685]; glutamatergic synapse [GO:0098978]; GABA-ergic synapse [GO:0098982]; integral component of presynaptic active zone membrane [GO:0099059]; integral component of postsynaptic density membrane [GO:0099061]; axon [GO:0030424]; plasma membrane [GO:0005886];
Nafisa_PRO3	Neuroplastin;Isoform of Q9Y639, Isoform 1 of Neuroplastin	NPTN;NPTN	NA	Q9Y639;Q9Y639-1	4.1826	-0.3879	XT NP A	2023ms1276	negative regulation of cytokine production [GO:0001818]; positive regulation of protein phosphorylation [GO:0001934]; cellular calcium ion homeostasis [GO:0006874]; homophilic cell adhesion via plasma membrane adhesion molecules [GO:0007156]; positive regulation of cytosolic calcium ion concentration [GO:0007204]; visual learning [GO:0008542]; positive regulation of neuron projection development [GO:0010976]; positive regulation of fibroblast growth factor receptor signaling pathway [GO:0045743]; positive regulation of long-term neuronal synaptic plasticity [GO:0048170]; long-term synaptic potentiation [GO:0060291]; positive regulation of ERK1 and ERK2 cascade [GO:0070374]; trans-synaptic signaling by trans-synaptic complex, modulating synaptic transmission [GO:0099557]; positive regulation of long-term synaptic potentiation [GO:1900273]; regulation of receptor localization to synapse [GO:1902683]; positive regulation of cellular protein localization [GO:1903829]; excitatory synapse assembly [GO:1904861]; dendrite self-avoidance [GO:0070593]; axon guidance [GO:0007411];	type 1 fibroblast growth factor receptor binding [GO:0005105]; protein binding [GO:0005515]; transmembrane transporter binding [GO:0044325]; cell adhesion molecule binding [GO:0050839]; cell-cell adhesion mediator activity [GO:0098632];	immunological synapse [GO:0001772]; cell surface [GO:0009986]; dendrite [GO:0030425]; presynaptic membrane [GO:0042734]; inhibitory synapse [GO:0060077]; Schaffer collateral - CA1 synapse [GO:0098685]; glutamatergic synapse [GO:0098978]; GABA-ergic synapse [GO:0098982]; integral component of presynaptic active zone membrane [GO:0099059]; integral component of postsynaptic density membrane [GO:0099061]; axon [GO:0030424]; plasma membrane [GO:0005886];
Nafisa_PRO2	Neuroplastin;Isoform of Q9Y639, Isoform 1 of Neuroplastin	NPTN;NPTN	NA	Q9Y639;Q9Y639-1	4.1953	-0.3564	XT NP A	2023ms1276	negative regulation of cytokine production [GO:0001818]; positive regulation of protein phosphorylation [GO:0001934]; cellular calcium ion homeostasis [GO:0006874]; homophilic cell adhesion via plasma membrane adhesion molecules [GO:0007156]; positive regulation of cytosolic calcium ion concentration [GO:0007204]; visual learning [GO:0008542]; positive regulation of neuron projection development [GO:0010976]; positive regulation of fibroblast growth factor receptor signaling pathway [GO:0045743]; positive regulation of long-term neuronal synaptic plasticity [GO:0048170]; long-term synaptic potentiation [GO:0060291]; positive regulation of ERK1 and ERK2 cascade [GO:0070374]; trans-synaptic signaling by trans-synaptic complex, modulating synaptic transmission [GO:0099557]; positive regulation of long-term synaptic potentiation [GO:1900273]; regulation of receptor localization to synapse [GO:1902683]; positive regulation of cellular protein localization [GO:1903829]; excitatory synapse assembly [GO:1904861]; dendrite self-avoidance [GO:0070593]; axon guidance [GO:0007411];	type 1 fibroblast growth factor receptor binding [GO:0005105]; protein binding [GO:0005515]; transmembrane transporter binding [GO:0044325]; cell adhesion molecule binding [GO:0050839]; cell-cell adhesion mediator activity [GO:0098632];	immunological synapse [GO:0001772]; cell surface [GO:0009986]; dendrite [GO:0030425]; presynaptic membrane [GO:0042734]; inhibitory synapse [GO:0060077]; Schaffer collateral - CA1 synapse [GO:0098685]; glutamatergic synapse [GO:0098978]; GABA-ergic synapse [GO:0098982]; integral component of presynaptic active zone membrane [GO:0099059]; integral component of postsynaptic density membrane [GO:0099061]; axon [GO:0030424]; plasma membrane [GO:0005886];
Nafisa_PRO1	Neuroplastin;Isoform of Q9Y639, Isoform 1 of Neuroplastin	NPTN;NPTN	NA	Q9Y639;Q9Y639-1	4.0123	-0.5349	XT NP A	2023ms1276	negative regulation of cytokine production [GO:0001818]; positive regulation of protein phosphorylation [GO:0001934]; cellular calcium ion homeostasis [GO:0006874]; homophilic cell adhesion via plasma membrane adhesion molecules [GO:0007156]; positive regulation of cytosolic calcium ion concentration [GO:0007204]; visual learning [GO:0008542]; positive regulation of neuron projection development [GO:0010976]; positive regulation of fibroblast growth factor receptor signaling pathway [GO:0045743]; positive regulation of long-term neuronal synaptic plasticity [GO:0048170]; long-term synaptic potentiation [GO:0060291]; positive regulation of ERK1 and ERK2 cascade [GO:0070374]; trans-synaptic signaling by trans-synaptic complex, modulating synaptic transmission [GO:0099557]; positive regulation of long-term synaptic potentiation [GO:1900273]; regulation of receptor localization to synapse [GO:1902683]; positive regulation of cellular protein localization [GO:1903829]; excitatory synapse assembly [GO:1904861]; dendrite self-avoidance [GO:0070593]; axon guidance [GO:0007411];	type 1 fibroblast growth factor receptor binding [GO:0005105]; protein binding [GO:0005515]; transmembrane transporter binding [GO:0044325]; cell adhesion molecule binding [GO:0050839]; cell-cell adhesion mediator activity [GO:0098632];	immunological synapse [GO:0001772]; cell surface [GO:0009986]; dendrite [GO:0030425]; presynaptic membrane [GO:0042734]; inhibitory synapse [GO:0060077]; Schaffer collateral - CA1 synapse [GO:0098685]; glutamatergic synapse [GO:0098978]; GABA-ergic synapse [GO:0098982]; integral component of presynaptic active zone membrane [GO:0099059]; integral component of postsynaptic density membrane [GO:0099061]; axon [GO:0030424]; plasma membrane [GO:0005886];
Nafisa_SEN7	Isoform of Q9H869, Isoform 2 of YY1-associated protein 1;Isoform of Q9H869, Isoform 3 of YY1-associated protein 1;Isoform of Q9H869, Isoform 9 of YY1-associated protein 1	YY1AP1;YY1AP1;YY1AP1	NA	Q9H869-2;Q9H869-3;Q9H869-9	3.8468	-0.7659	XT NP A	2023ms1276	; ;	; ;	; ;
Nafisa_SEN6	Isoform of Q9H869, Isoform 2 of YY1-associated protein 1;Isoform of Q9H869, Isoform 3 of YY1-associated protein 1;Isoform of Q9H869, Isoform 9 of YY1-associated protein 1	YY1AP1;YY1AP1;YY1AP1	NA	Q9H869-2;Q9H869-3;Q9H869-9	3.9484	-0.6787	XT NP A	2023ms1276	; ;	; ;	; ;
Nafisa_SEN5	Isoform of Q9H869, Isoform 2 of YY1-associated protein 1;Isoform of Q9H869, Isoform 3 of YY1-associated protein 1;Isoform of Q9H869, Isoform 9 of YY1-associated protein 1	YY1AP1;YY1AP1;YY1AP1	NA	Q9H869-2;Q9H869-3;Q9H869-9	3.7564	-0.8967	XT NP A	2023ms1276	; ;	; ;	; ;
Nafisa_SEN4	Isoform of Q9H869, Isoform 2 of YY1-associated protein 1;Isoform of Q9H869, Isoform 3 of YY1-associated protein 1;Isoform of Q9H869, Isoform 9 of YY1-associated protein 1	YY1AP1;YY1AP1;YY1AP1	NA	Q9H869-2;Q9H869-3;Q9H869-9	3.6874	-0.9329	XT NP A	2023ms1276	; ;	; ;	; ;
Nafisa_SEN3	Isoform of Q9H869, Isoform 2 of YY1-associated protein 1;Isoform of Q9H869, Isoform 3 of YY1-associated protein 1;Isoform of Q9H869, Isoform 9 of YY1-associated protein 1	YY1AP1;YY1AP1;YY1AP1	NA	Q9H869-2;Q9H869-3;Q9H869-9	3.8234	-0.7962	XT NP A	2023ms1276	; ;	; ;	; ;
Nafisa_SEN2	Isoform of Q9H869, Isoform 2 of YY1-associated protein 1;Isoform of Q9H869, Isoform 3 of YY1-associated protein 1;Isoform of Q9H869, Isoform 9 of YY1-associated protein 1	YY1AP1;YY1AP1;YY1AP1	NA	Q9H869-2;Q9H869-3;Q9H869-9	3.9843	-0.6487	XT NP A	2023ms1276	; ;	; ;	; ;
Nafisa_SEN1	Isoform of Q9H869, Isoform 2 of YY1-associated protein 1;Isoform of Q9H869, Isoform 3 of YY1-associated protein 1;Isoform of Q9H869, Isoform 9 of YY1-associated protein 1	YY1AP1;YY1AP1;YY1AP1	NA	Q9H869-2;Q9H869-3;Q9H869-9	3.8507	-0.767	XT NP A	2023ms1276	; ;	; ;	; ;
Nafisa_PRO3	Isoform of Q9H869, Isoform 2 of YY1-associated protein 1;Isoform of Q9H869, Isoform 3 of YY1-associated protein 1;Isoform of Q9H869, Isoform 9 of YY1-associated protein 1	YY1AP1;YY1AP1;YY1AP1	NA	Q9H869-2;Q9H869-3;Q9H869-9	3.911	-0.6595	XT NP A	2023ms1276	; ;	; ;	; ;
Nafisa_PRO2	Isoform of Q9H869, Isoform 2 of YY1-associated protein 1;Isoform of Q9H869, Isoform 3 of YY1-associated protein 1;Isoform of Q9H869, Isoform 9 of YY1-associated protein 1	YY1AP1;YY1AP1;YY1AP1	NA	Q9H869-2;Q9H869-3;Q9H869-9	3.4398	-1.112	XT NP A	2023ms1276	; ;	; ;	; ;
Nafisa_SEN7	Cytoplasmic dynein 1 light intermediate chain 1	DYNC1LI1	E9PHI6	Q9Y6G9	5.4983	0.8855	XT NP A	2023ms1276	cell cycle [GO:0007049]; cell division [GO:0051301]; positive regulation of mitotic cell cycle spindle assembly checkpoint [GO:0090267]; microtubule cytoskeleton organization [GO:0000226]; microtubule-based movement [GO:0007018]	GTP binding [GO:0005525]; RNA binding [GO:0003723]; protein binding [GO:0005515]; ATP binding [GO:0005524]; GDP binding [GO:0019003]; dynein heavy chain binding [GO:0045504]	kinetochore [GO:0000776]; spindle pole [GO:0000922]; centrosome [GO:0005813]; cytosol [GO:0005829]; microtubule [GO:0005874]; plasma membrane [GO:0005886]; membrane [GO:0016020]; secretory granule membrane [GO:0030667]; ficolin-1-rich granule membrane [GO:0101003]; cytoplasmic dynein complex [GO:0005868]
Nafisa_SEN6	Cytoplasmic dynein 1 light intermediate chain 1	DYNC1LI1	E9PHI6	Q9Y6G9	5.5086	0.8815	XT NP A	2023ms1276	cell cycle [GO:0007049]; cell division [GO:0051301]; positive regulation of mitotic cell cycle spindle assembly checkpoint [GO:0090267]; microtubule cytoskeleton organization [GO:0000226]; microtubule-based movement [GO:0007018]	GTP binding [GO:0005525]; RNA binding [GO:0003723]; protein binding [GO:0005515]; ATP binding [GO:0005524]; GDP binding [GO:0019003]; dynein heavy chain binding [GO:0045504]	kinetochore [GO:0000776]; spindle pole [GO:0000922]; centrosome [GO:0005813]; cytosol [GO:0005829]; microtubule [GO:0005874]; plasma membrane [GO:0005886]; membrane [GO:0016020]; secretory granule membrane [GO:0030667]; ficolin-1-rich granule membrane [GO:0101003]; cytoplasmic dynein complex [GO:0005868]
Nafisa_SEN5	Cytoplasmic dynein 1 light intermediate chain 1	DYNC1LI1	E9PHI6	Q9Y6G9	5.5876	0.9345	XT NP A	2023ms1276	cell cycle [GO:0007049]; cell division [GO:0051301]; positive regulation of mitotic cell cycle spindle assembly checkpoint [GO:0090267]; microtubule cytoskeleton organization [GO:0000226]; microtubule-based movement [GO:0007018]	GTP binding [GO:0005525]; RNA binding [GO:0003723]; protein binding [GO:0005515]; ATP binding [GO:0005524]; GDP binding [GO:0019003]; dynein heavy chain binding [GO:0045504]	kinetochore [GO:0000776]; spindle pole [GO:0000922]; centrosome [GO:0005813]; cytosol [GO:0005829]; microtubule [GO:0005874]; plasma membrane [GO:0005886]; membrane [GO:0016020]; secretory granule membrane [GO:0030667]; ficolin-1-rich granule membrane [GO:0101003]; cytoplasmic dynein complex [GO:0005868]
Nafisa_SEN4	Cytoplasmic dynein 1 light intermediate chain 1	DYNC1LI1	E9PHI6	Q9Y6G9	5.4985	0.8782	XT NP A	2023ms1276	cell cycle [GO:0007049]; cell division [GO:0051301]; positive regulation of mitotic cell cycle spindle assembly checkpoint [GO:0090267]; microtubule cytoskeleton organization [GO:0000226]; microtubule-based movement [GO:0007018]	GTP binding [GO:0005525]; RNA binding [GO:0003723]; protein binding [GO:0005515]; ATP binding [GO:0005524]; GDP binding [GO:0019003]; dynein heavy chain binding [GO:0045504]	kinetochore [GO:0000776]; spindle pole [GO:0000922]; centrosome [GO:0005813]; cytosol [GO:0005829]; microtubule [GO:0005874]; plasma membrane [GO:0005886]; membrane [GO:0016020]; secretory granule membrane [GO:0030667]; ficolin-1-rich granule membrane [GO:0101003]; cytoplasmic dynein complex [GO:0005868]
Nafisa_SEN3	Cytoplasmic dynein 1 light intermediate chain 1	DYNC1LI1	E9PHI6	Q9Y6G9	5.4752	0.8556	XT NP A	2023ms1276	cell cycle [GO:0007049]; cell division [GO:0051301]; positive regulation of mitotic cell cycle spindle assembly checkpoint [GO:0090267]; microtubule cytoskeleton organization [GO:0000226]; microtubule-based movement [GO:0007018]	GTP binding [GO:0005525]; RNA binding [GO:0003723]; protein binding [GO:0005515]; ATP binding [GO:0005524]; GDP binding [GO:0019003]; dynein heavy chain binding [GO:0045504]	kinetochore [GO:0000776]; spindle pole [GO:0000922]; centrosome [GO:0005813]; cytosol [GO:0005829]; microtubule [GO:0005874]; plasma membrane [GO:0005886]; membrane [GO:0016020]; secretory granule membrane [GO:0030667]; ficolin-1-rich granule membrane [GO:0101003]; cytoplasmic dynein complex [GO:0005868]
Nafisa_SEN2	Cytoplasmic dynein 1 light intermediate chain 1	DYNC1LI1	E9PHI6	Q9Y6G9	5.5292	0.8963	XT NP A	2023ms1276	cell cycle [GO:0007049]; cell division [GO:0051301]; positive regulation of mitotic cell cycle spindle assembly checkpoint [GO:0090267]; microtubule cytoskeleton organization [GO:0000226]; microtubule-based movement [GO:0007018]	GTP binding [GO:0005525]; RNA binding [GO:0003723]; protein binding [GO:0005515]; ATP binding [GO:0005524]; GDP binding [GO:0019003]; dynein heavy chain binding [GO:0045504]	kinetochore [GO:0000776]; spindle pole [GO:0000922]; centrosome [GO:0005813]; cytosol [GO:0005829]; microtubule [GO:0005874]; plasma membrane [GO:0005886]; membrane [GO:0016020]; secretory granule membrane [GO:0030667]; ficolin-1-rich granule membrane [GO:0101003]; cytoplasmic dynein complex [GO:0005868]
Nafisa_SEN1	Cytoplasmic dynein 1 light intermediate chain 1	DYNC1LI1	E9PHI6	Q9Y6G9	5.4846	0.8669	XT NP A	2023ms1276	cell cycle [GO:0007049]; cell division [GO:0051301]; positive regulation of mitotic cell cycle spindle assembly checkpoint [GO:0090267]; microtubule cytoskeleton organization [GO:0000226]; microtubule-based movement [GO:0007018]	GTP binding [GO:0005525]; RNA binding [GO:0003723]; protein binding [GO:0005515]; ATP binding [GO:0005524]; GDP binding [GO:0019003]; dynein heavy chain binding [GO:0045504]	kinetochore [GO:0000776]; spindle pole [GO:0000922]; centrosome [GO:0005813]; cytosol [GO:0005829]; microtubule [GO:0005874]; plasma membrane [GO:0005886]; membrane [GO:0016020]; secretory granule membrane [GO:0030667]; ficolin-1-rich granule membrane [GO:0101003]; cytoplasmic dynein complex [GO:0005868]
Nafisa_PRO7	Cytoplasmic dynein 1 light intermediate chain 1	DYNC1LI1	E9PHI6	Q9Y6G9	5.1908	0.636	XT NP A	2023ms1276	cell cycle [GO:0007049]; cell division [GO:0051301]; positive regulation of mitotic cell cycle spindle assembly checkpoint [GO:0090267]; microtubule cytoskeleton organization [GO:0000226]; microtubule-based movement [GO:0007018]	GTP binding [GO:0005525]; RNA binding [GO:0003723]; protein binding [GO:0005515]; ATP binding [GO:0005524]; GDP binding [GO:0019003]; dynein heavy chain binding [GO:0045504]	kinetochore [GO:0000776]; spindle pole [GO:0000922]; centrosome [GO:0005813]; cytosol [GO:0005829]; microtubule [GO:0005874]; plasma membrane [GO:0005886]; membrane [GO:0016020]; secretory granule membrane [GO:0030667]; ficolin-1-rich granule membrane [GO:0101003]; cytoplasmic dynein complex [GO:0005868]
Nafisa_PRO6	Cytoplasmic dynein 1 light intermediate chain 1	DYNC1LI1	E9PHI6	Q9Y6G9	5.1712	0.6261	XT NP A	2023ms1276	cell cycle [GO:0007049]; cell division [GO:0051301]; positive regulation of mitotic cell cycle spindle assembly checkpoint [GO:0090267]; microtubule cytoskeleton organization [GO:0000226]; microtubule-based movement [GO:0007018]	GTP binding [GO:0005525]; RNA binding [GO:0003723]; protein binding [GO:0005515]; ATP binding [GO:0005524]; GDP binding [GO:0019003]; dynein heavy chain binding [GO:0045504]	kinetochore [GO:0000776]; spindle pole [GO:0000922]; centrosome [GO:0005813]; cytosol [GO:0005829]; microtubule [GO:0005874]; plasma membrane [GO:0005886]; membrane [GO:0016020]; secretory granule membrane [GO:0030667]; ficolin-1-rich granule membrane [GO:0101003]; cytoplasmic dynein complex [GO:0005868]
Nafisa_PRO5	Cytoplasmic dynein 1 light intermediate chain 1	DYNC1LI1	E9PHI6	Q9Y6G9	5.0798	0.5426	XT NP A	2023ms1276	cell cycle [GO:0007049]; cell division [GO:0051301]; positive regulation of mitotic cell cycle spindle assembly checkpoint [GO:0090267]; microtubule cytoskeleton organization [GO:0000226]; microtubule-based movement [GO:0007018]	GTP binding [GO:0005525]; RNA binding [GO:0003723]; protein binding [GO:0005515]; ATP binding [GO:0005524]; GDP binding [GO:0019003]; dynein heavy chain binding [GO:0045504]	kinetochore [GO:0000776]; spindle pole [GO:0000922]; centrosome [GO:0005813]; cytosol [GO:0005829]; microtubule [GO:0005874]; plasma membrane [GO:0005886]; membrane [GO:0016020]; secretory granule membrane [GO:0030667]; ficolin-1-rich granule membrane [GO:0101003]; cytoplasmic dynein complex [GO:0005868]
Nafisa_PRO4	Cytoplasmic dynein 1 light intermediate chain 1	DYNC1LI1	E9PHI6	Q9Y6G9	5.2412	0.6689	XT NP A	2023ms1276	cell cycle [GO:0007049]; cell division [GO:0051301]; positive regulation of mitotic cell cycle spindle assembly checkpoint [GO:0090267]; microtubule cytoskeleton organization [GO:0000226]; microtubule-based movement [GO:0007018]	GTP binding [GO:0005525]; RNA binding [GO:0003723]; protein binding [GO:0005515]; ATP binding [GO:0005524]; GDP binding [GO:0019003]; dynein heavy chain binding [GO:0045504]	kinetochore [GO:0000776]; spindle pole [GO:0000922]; centrosome [GO:0005813]; cytosol [GO:0005829]; microtubule [GO:0005874]; plasma membrane [GO:0005886]; membrane [GO:0016020]; secretory granule membrane [GO:0030667]; ficolin-1-rich granule membrane [GO:0101003]; cytoplasmic dynein complex [GO:0005868]
Nafisa_PRO3	Cytoplasmic dynein 1 light intermediate chain 1	DYNC1LI1	E9PHI6	Q9Y6G9	5.2185	0.648	XT NP A	2023ms1276	cell cycle [GO:0007049]; cell division [GO:0051301]; positive regulation of mitotic cell cycle spindle assembly checkpoint [GO:0090267]; microtubule cytoskeleton organization [GO:0000226]; microtubule-based movement [GO:0007018]	GTP binding [GO:0005525]; RNA binding [GO:0003723]; protein binding [GO:0005515]; ATP binding [GO:0005524]; GDP binding [GO:0019003]; dynein heavy chain binding [GO:0045504]	kinetochore [GO:0000776]; spindle pole [GO:0000922]; centrosome [GO:0005813]; cytosol [GO:0005829]; microtubule [GO:0005874]; plasma membrane [GO:0005886]; membrane [GO:0016020]; secretory granule membrane [GO:0030667]; ficolin-1-rich granule membrane [GO:0101003]; cytoplasmic dynein complex [GO:0005868]
Nafisa_PRO2	Cytoplasmic dynein 1 light intermediate chain 1	DYNC1LI1	E9PHI6	Q9Y6G9	5.165	0.6133	XT NP A	2023ms1276	cell cycle [GO:0007049]; cell division [GO:0051301]; positive regulation of mitotic cell cycle spindle assembly checkpoint [GO:0090267]; microtubule cytoskeleton organization [GO:0000226]; microtubule-based movement [GO:0007018]	GTP binding [GO:0005525]; RNA binding [GO:0003723]; protein binding [GO:0005515]; ATP binding [GO:0005524]; GDP binding [GO:0019003]; dynein heavy chain binding [GO:0045504]	kinetochore [GO:0000776]; spindle pole [GO:0000922]; centrosome [GO:0005813]; cytosol [GO:0005829]; microtubule [GO:0005874]; plasma membrane [GO:0005886]; membrane [GO:0016020]; secretory granule membrane [GO:0030667]; ficolin-1-rich granule membrane [GO:0101003]; cytoplasmic dynein complex [GO:0005868]
Nafisa_PRO1	Cytoplasmic dynein 1 light intermediate chain 1	DYNC1LI1	E9PHI6	Q9Y6G9	5.1577	0.6105	XT NP A	2023ms1276	cell cycle [GO:0007049]; cell division [GO:0051301]; positive regulation of mitotic cell cycle spindle assembly checkpoint [GO:0090267]; microtubule cytoskeleton organization [GO:0000226]; microtubule-based movement [GO:0007018]	GTP binding [GO:0005525]; RNA binding [GO:0003723]; protein binding [GO:0005515]; ATP binding [GO:0005524]; GDP binding [GO:0019003]; dynein heavy chain binding [GO:0045504]	kinetochore [GO:0000776]; spindle pole [GO:0000922]; centrosome [GO:0005813]; cytosol [GO:0005829]; microtubule [GO:0005874]; plasma membrane [GO:0005886]; membrane [GO:0016020]; secretory granule membrane [GO:0030667]; ficolin-1-rich granule membrane [GO:0101003]; cytoplasmic dynein complex [GO:0005868]
Nafisa_SEN7	Proliferating cell nuclear antigen	PCNA	P12004	P12004	6.2856	1.6729	XT NP B	2023ms1276	negative regulation of transcription by RNA polymerase II [GO:0000122]; base-excision repair, gap-filling [GO:0006287]; mismatch repair [GO:0006298]; heart development [GO:0007507]; translesion synthesis [GO:0019985]; epithelial cell differentiation [GO:0030855]; replication fork processing [GO:0031297]; positive regulation of deoxyribonuclease activity [GO:0032077]; response to estradiol [GO:0032355]; cellular response to UV [GO:0034644]; estrous cycle [GO:0044849]; positive regulation of DNA repair [GO:0045739]; positive regulation of DNA replication [GO:0045740]; response to cadmium ion [GO:0046686]; cellular response to hydrogen peroxide [GO:0070301]; cellular response to xenobiotic stimulus [GO:0071466]; response to dexamethasone [GO:0071548]; liver regeneration [GO:0097421]; positive regulation of DNA-directed DNA polymerase activity [GO:1900264]; response to L-glutamate [GO:1902065]; mitotic telomere maintenance via semi-conservative replication [GO:1902990]; leading strand elongation [GO:0006272]	purine-specific mismatch base pair DNA N-glycosylase activity [GO:0000701]; chromatin binding [GO:0003682]; damaged DNA binding [GO:0003684]; protein binding [GO:0005515]; protein C-terminus binding [GO:0008022]; enzyme binding [GO:0019899]; estrogen receptor binding [GO:0030331]; receptor tyrosine kinase binding [GO:0030971]; dinucleotide insertion or deletion binding [GO:0032139]; MutLalpha complex binding [GO:0032405]; histone acetyltransferase binding [GO:0035035]; identical protein binding [GO:0042802]; protein-containing complex binding [GO:0044877]; DNA polymerase binding [GO:0070182]; DNA polymerase processivity factor activity [GO:0030337]	chromosome, telomeric region [GO:0000781]; chromatin [GO:0000785]; nucleus [GO:0005634]; nuclear lamina [GO:0005652]; nucleoplasm [GO:0005654]; replication fork [GO:0005657]; centrosome [GO:0005813]; nuclear body [GO:0016604]; nuclear replication fork [GO:0043596]; extracellular exosome [GO:0070062]; cyclin-dependent protein kinase holoenzyme complex [GO:0000307]; replisome [GO:0030894]; PCNA complex [GO:0043626]; PCNA-p21 complex [GO:0070557]
Nafisa_SEN6	Proliferating cell nuclear antigen	PCNA	P12004	P12004	6.355	1.7279	XT NP B	2023ms1276	negative regulation of transcription by RNA polymerase II [GO:0000122]; base-excision repair, gap-filling [GO:0006287]; mismatch repair [GO:0006298]; heart development [GO:0007507]; translesion synthesis [GO:0019985]; epithelial cell differentiation [GO:0030855]; replication fork processing [GO:0031297]; positive regulation of deoxyribonuclease activity [GO:0032077]; response to estradiol [GO:0032355]; cellular response to UV [GO:0034644]; estrous cycle [GO:0044849]; positive regulation of DNA repair [GO:0045739]; positive regulation of DNA replication [GO:0045740]; response to cadmium ion [GO:0046686]; cellular response to hydrogen peroxide [GO:0070301]; cellular response to xenobiotic stimulus [GO:0071466]; response to dexamethasone [GO:0071548]; liver regeneration [GO:0097421]; positive regulation of DNA-directed DNA polymerase activity [GO:1900264]; response to L-glutamate [GO:1902065]; mitotic telomere maintenance via semi-conservative replication [GO:1902990]; leading strand elongation [GO:0006272]	purine-specific mismatch base pair DNA N-glycosylase activity [GO:0000701]; chromatin binding [GO:0003682]; damaged DNA binding [GO:0003684]; protein binding [GO:0005515]; protein C-terminus binding [GO:0008022]; enzyme binding [GO:0019899]; estrogen receptor binding [GO:0030331]; receptor tyrosine kinase binding [GO:0030971]; dinucleotide insertion or deletion binding [GO:0032139]; MutLalpha complex binding [GO:0032405]; histone acetyltransferase binding [GO:0035035]; identical protein binding [GO:0042802]; protein-containing complex binding [GO:0044877]; DNA polymerase binding [GO:0070182]; DNA polymerase processivity factor activity [GO:0030337]	chromosome, telomeric region [GO:0000781]; chromatin [GO:0000785]; nucleus [GO:0005634]; nuclear lamina [GO:0005652]; nucleoplasm [GO:0005654]; replication fork [GO:0005657]; centrosome [GO:0005813]; nuclear body [GO:0016604]; nuclear replication fork [GO:0043596]; extracellular exosome [GO:0070062]; cyclin-dependent protein kinase holoenzyme complex [GO:0000307]; replisome [GO:0030894]; PCNA complex [GO:0043626]; PCNA-p21 complex [GO:0070557]
Nafisa_SEN5	Proliferating cell nuclear antigen	PCNA	P12004	P12004	6.3548	1.7017	XT NP B	2023ms1276	negative regulation of transcription by RNA polymerase II [GO:0000122]; base-excision repair, gap-filling [GO:0006287]; mismatch repair [GO:0006298]; heart development [GO:0007507]; translesion synthesis [GO:0019985]; epithelial cell differentiation [GO:0030855]; replication fork processing [GO:0031297]; positive regulation of deoxyribonuclease activity [GO:0032077]; response to estradiol [GO:0032355]; cellular response to UV [GO:0034644]; estrous cycle [GO:0044849]; positive regulation of DNA repair [GO:0045739]; positive regulation of DNA replication [GO:0045740]; response to cadmium ion [GO:0046686]; cellular response to hydrogen peroxide [GO:0070301]; cellular response to xenobiotic stimulus [GO:0071466]; response to dexamethasone [GO:0071548]; liver regeneration [GO:0097421]; positive regulation of DNA-directed DNA polymerase activity [GO:1900264]; response to L-glutamate [GO:1902065]; mitotic telomere maintenance via semi-conservative replication [GO:1902990]; leading strand elongation [GO:0006272]	purine-specific mismatch base pair DNA N-glycosylase activity [GO:0000701]; chromatin binding [GO:0003682]; damaged DNA binding [GO:0003684]; protein binding [GO:0005515]; protein C-terminus binding [GO:0008022]; enzyme binding [GO:0019899]; estrogen receptor binding [GO:0030331]; receptor tyrosine kinase binding [GO:0030971]; dinucleotide insertion or deletion binding [GO:0032139]; MutLalpha complex binding [GO:0032405]; histone acetyltransferase binding [GO:0035035]; identical protein binding [GO:0042802]; protein-containing complex binding [GO:0044877]; DNA polymerase binding [GO:0070182]; DNA polymerase processivity factor activity [GO:0030337]	chromosome, telomeric region [GO:0000781]; chromatin [GO:0000785]; nucleus [GO:0005634]; nuclear lamina [GO:0005652]; nucleoplasm [GO:0005654]; replication fork [GO:0005657]; centrosome [GO:0005813]; nuclear body [GO:0016604]; nuclear replication fork [GO:0043596]; extracellular exosome [GO:0070062]; cyclin-dependent protein kinase holoenzyme complex [GO:0000307]; replisome [GO:0030894]; PCNA complex [GO:0043626]; PCNA-p21 complex [GO:0070557]
Nafisa_SEN4	Proliferating cell nuclear antigen	PCNA	P12004	P12004	6.2528	1.6324	XT NP B	2023ms1276	negative regulation of transcription by RNA polymerase II [GO:0000122]; base-excision repair, gap-filling [GO:0006287]; mismatch repair [GO:0006298]; heart development [GO:0007507]; translesion synthesis [GO:0019985]; epithelial cell differentiation [GO:0030855]; replication fork processing [GO:0031297]; positive regulation of deoxyribonuclease activity [GO:0032077]; response to estradiol [GO:0032355]; cellular response to UV [GO:0034644]; estrous cycle [GO:0044849]; positive regulation of DNA repair [GO:0045739]; positive regulation of DNA replication [GO:0045740]; response to cadmium ion [GO:0046686]; cellular response to hydrogen peroxide [GO:0070301]; cellular response to xenobiotic stimulus [GO:0071466]; response to dexamethasone [GO:0071548]; liver regeneration [GO:0097421]; positive regulation of DNA-directed DNA polymerase activity [GO:1900264]; response to L-glutamate [GO:1902065]; mitotic telomere maintenance via semi-conservative replication [GO:1902990]; leading strand elongation [GO:0006272]	purine-specific mismatch base pair DNA N-glycosylase activity [GO:0000701]; chromatin binding [GO:0003682]; damaged DNA binding [GO:0003684]; protein binding [GO:0005515]; protein C-terminus binding [GO:0008022]; enzyme binding [GO:0019899]; estrogen receptor binding [GO:0030331]; receptor tyrosine kinase binding [GO:0030971]; dinucleotide insertion or deletion binding [GO:0032139]; MutLalpha complex binding [GO:0032405]; histone acetyltransferase binding [GO:0035035]; identical protein binding [GO:0042802]; protein-containing complex binding [GO:0044877]; DNA polymerase binding [GO:0070182]; DNA polymerase processivity factor activity [GO:0030337]	chromosome, telomeric region [GO:0000781]; chromatin [GO:0000785]; nucleus [GO:0005634]; nuclear lamina [GO:0005652]; nucleoplasm [GO:0005654]; replication fork [GO:0005657]; centrosome [GO:0005813]; nuclear body [GO:0016604]; nuclear replication fork [GO:0043596]; extracellular exosome [GO:0070062]; cyclin-dependent protein kinase holoenzyme complex [GO:0000307]; replisome [GO:0030894]; PCNA complex [GO:0043626]; PCNA-p21 complex [GO:0070557]
Nafisa_SEN3	Proliferating cell nuclear antigen	PCNA	P12004	P12004	6.2798	1.6601	XT NP B	2023ms1276	negative regulation of transcription by RNA polymerase II [GO:0000122]; base-excision repair, gap-filling [GO:0006287]; mismatch repair [GO:0006298]; heart development [GO:0007507]; translesion synthesis [GO:0019985]; epithelial cell differentiation [GO:0030855]; replication fork processing [GO:0031297]; positive regulation of deoxyribonuclease activity [GO:0032077]; response to estradiol [GO:0032355]; cellular response to UV [GO:0034644]; estrous cycle [GO:0044849]; positive regulation of DNA repair [GO:0045739]; positive regulation of DNA replication [GO:0045740]; response to cadmium ion [GO:0046686]; cellular response to hydrogen peroxide [GO:0070301]; cellular response to xenobiotic stimulus [GO:0071466]; response to dexamethasone [GO:0071548]; liver regeneration [GO:0097421]; positive regulation of DNA-directed DNA polymerase activity [GO:1900264]; response to L-glutamate [GO:1902065]; mitotic telomere maintenance via semi-conservative replication [GO:1902990]; leading strand elongation [GO:0006272]	purine-specific mismatch base pair DNA N-glycosylase activity [GO:0000701]; chromatin binding [GO:0003682]; damaged DNA binding [GO:0003684]; protein binding [GO:0005515]; protein C-terminus binding [GO:0008022]; enzyme binding [GO:0019899]; estrogen receptor binding [GO:0030331]; receptor tyrosine kinase binding [GO:0030971]; dinucleotide insertion or deletion binding [GO:0032139]; MutLalpha complex binding [GO:0032405]; histone acetyltransferase binding [GO:0035035]; identical protein binding [GO:0042802]; protein-containing complex binding [GO:0044877]; DNA polymerase binding [GO:0070182]; DNA polymerase processivity factor activity [GO:0030337]	chromosome, telomeric region [GO:0000781]; chromatin [GO:0000785]; nucleus [GO:0005634]; nuclear lamina [GO:0005652]; nucleoplasm [GO:0005654]; replication fork [GO:0005657]; centrosome [GO:0005813]; nuclear body [GO:0016604]; nuclear replication fork [GO:0043596]; extracellular exosome [GO:0070062]; cyclin-dependent protein kinase holoenzyme complex [GO:0000307]; replisome [GO:0030894]; PCNA complex [GO:0043626]; PCNA-p21 complex [GO:0070557]
Nafisa_SEN2	Proliferating cell nuclear antigen	PCNA	P12004	P12004	6.3372	1.7043	XT NP B	2023ms1276	negative regulation of transcription by RNA polymerase II [GO:0000122]; base-excision repair, gap-filling [GO:0006287]; mismatch repair [GO:0006298]; heart development [GO:0007507]; translesion synthesis [GO:0019985]; epithelial cell differentiation [GO:0030855]; replication fork processing [GO:0031297]; positive regulation of deoxyribonuclease activity [GO:0032077]; response to estradiol [GO:0032355]; cellular response to UV [GO:0034644]; estrous cycle [GO:0044849]; positive regulation of DNA repair [GO:0045739]; positive regulation of DNA replication [GO:0045740]; response to cadmium ion [GO:0046686]; cellular response to hydrogen peroxide [GO:0070301]; cellular response to xenobiotic stimulus [GO:0071466]; response to dexamethasone [GO:0071548]; liver regeneration [GO:0097421]; positive regulation of DNA-directed DNA polymerase activity [GO:1900264]; response to L-glutamate [GO:1902065]; mitotic telomere maintenance via semi-conservative replication [GO:1902990]; leading strand elongation [GO:0006272]	purine-specific mismatch base pair DNA N-glycosylase activity [GO:0000701]; chromatin binding [GO:0003682]; damaged DNA binding [GO:0003684]; protein binding [GO:0005515]; protein C-terminus binding [GO:0008022]; enzyme binding [GO:0019899]; estrogen receptor binding [GO:0030331]; receptor tyrosine kinase binding [GO:0030971]; dinucleotide insertion or deletion binding [GO:0032139]; MutLalpha complex binding [GO:0032405]; histone acetyltransferase binding [GO:0035035]; identical protein binding [GO:0042802]; protein-containing complex binding [GO:0044877]; DNA polymerase binding [GO:0070182]; DNA polymerase processivity factor activity [GO:0030337]	chromosome, telomeric region [GO:0000781]; chromatin [GO:0000785]; nucleus [GO:0005634]; nuclear lamina [GO:0005652]; nucleoplasm [GO:0005654]; replication fork [GO:0005657]; centrosome [GO:0005813]; nuclear body [GO:0016604]; nuclear replication fork [GO:0043596]; extracellular exosome [GO:0070062]; cyclin-dependent protein kinase holoenzyme complex [GO:0000307]; replisome [GO:0030894]; PCNA complex [GO:0043626]; PCNA-p21 complex [GO:0070557]
Nafisa_SEN1	Proliferating cell nuclear antigen	PCNA	P12004	P12004	6.347	1.7293	XT NP B	2023ms1276	negative regulation of transcription by RNA polymerase II [GO:0000122]; base-excision repair, gap-filling [GO:0006287]; mismatch repair [GO:0006298]; heart development [GO:0007507]; translesion synthesis [GO:0019985]; epithelial cell differentiation [GO:0030855]; replication fork processing [GO:0031297]; positive regulation of deoxyribonuclease activity [GO:0032077]; response to estradiol [GO:0032355]; cellular response to UV [GO:0034644]; estrous cycle [GO:0044849]; positive regulation of DNA repair [GO:0045739]; positive regulation of DNA replication [GO:0045740]; response to cadmium ion [GO:0046686]; cellular response to hydrogen peroxide [GO:0070301]; cellular response to xenobiotic stimulus [GO:0071466]; response to dexamethasone [GO:0071548]; liver regeneration [GO:0097421]; positive regulation of DNA-directed DNA polymerase activity [GO:1900264]; response to L-glutamate [GO:1902065]; mitotic telomere maintenance via semi-conservative replication [GO:1902990]; leading strand elongation [GO:0006272]	purine-specific mismatch base pair DNA N-glycosylase activity [GO:0000701]; chromatin binding [GO:0003682]; damaged DNA binding [GO:0003684]; protein binding [GO:0005515]; protein C-terminus binding [GO:0008022]; enzyme binding [GO:0019899]; estrogen receptor binding [GO:0030331]; receptor tyrosine kinase binding [GO:0030971]; dinucleotide insertion or deletion binding [GO:0032139]; MutLalpha complex binding [GO:0032405]; histone acetyltransferase binding [GO:0035035]; identical protein binding [GO:0042802]; protein-containing complex binding [GO:0044877]; DNA polymerase binding [GO:0070182]; DNA polymerase processivity factor activity [GO:0030337]	chromosome, telomeric region [GO:0000781]; chromatin [GO:0000785]; nucleus [GO:0005634]; nuclear lamina [GO:0005652]; nucleoplasm [GO:0005654]; replication fork [GO:0005657]; centrosome [GO:0005813]; nuclear body [GO:0016604]; nuclear replication fork [GO:0043596]; extracellular exosome [GO:0070062]; cyclin-dependent protein kinase holoenzyme complex [GO:0000307]; replisome [GO:0030894]; PCNA complex [GO:0043626]; PCNA-p21 complex [GO:0070557]
Nafisa_PRO7	Proliferating cell nuclear antigen	PCNA	P12004	P12004	5.6479	1.0931	XT NP B	2023ms1276	negative regulation of transcription by RNA polymerase II [GO:0000122]; base-excision repair, gap-filling [GO:0006287]; mismatch repair [GO:0006298]; heart development [GO:0007507]; translesion synthesis [GO:0019985]; epithelial cell differentiation [GO:0030855]; replication fork processing [GO:0031297]; positive regulation of deoxyribonuclease activity [GO:0032077]; response to estradiol [GO:0032355]; cellular response to UV [GO:0034644]; estrous cycle [GO:0044849]; positive regulation of DNA repair [GO:0045739]; positive regulation of DNA replication [GO:0045740]; response to cadmium ion [GO:0046686]; cellular response to hydrogen peroxide [GO:0070301]; cellular response to xenobiotic stimulus [GO:0071466]; response to dexamethasone [GO:0071548]; liver regeneration [GO:0097421]; positive regulation of DNA-directed DNA polymerase activity [GO:1900264]; response to L-glutamate [GO:1902065]; mitotic telomere maintenance via semi-conservative replication [GO:1902990]; leading strand elongation [GO:0006272]	purine-specific mismatch base pair DNA N-glycosylase activity [GO:0000701]; chromatin binding [GO:0003682]; damaged DNA binding [GO:0003684]; protein binding [GO:0005515]; protein C-terminus binding [GO:0008022]; enzyme binding [GO:0019899]; estrogen receptor binding [GO:0030331]; receptor tyrosine kinase binding [GO:0030971]; dinucleotide insertion or deletion binding [GO:0032139]; MutLalpha complex binding [GO:0032405]; histone acetyltransferase binding [GO:0035035]; identical protein binding [GO:0042802]; protein-containing complex binding [GO:0044877]; DNA polymerase binding [GO:0070182]; DNA polymerase processivity factor activity [GO:0030337]	chromosome, telomeric region [GO:0000781]; chromatin [GO:0000785]; nucleus [GO:0005634]; nuclear lamina [GO:0005652]; nucleoplasm [GO:0005654]; replication fork [GO:0005657]; centrosome [GO:0005813]; nuclear body [GO:0016604]; nuclear replication fork [GO:0043596]; extracellular exosome [GO:0070062]; cyclin-dependent protein kinase holoenzyme complex [GO:0000307]; replisome [GO:0030894]; PCNA complex [GO:0043626]; PCNA-p21 complex [GO:0070557]
Nafisa_PRO6	Proliferating cell nuclear antigen	PCNA	P12004	P12004	5.6145	1.0695	XT NP B	2023ms1276	negative regulation of transcription by RNA polymerase II [GO:0000122]; base-excision repair, gap-filling [GO:0006287]; mismatch repair [GO:0006298]; heart development [GO:0007507]; translesion synthesis [GO:0019985]; epithelial cell differentiation [GO:0030855]; replication fork processing [GO:0031297]; positive regulation of deoxyribonuclease activity [GO:0032077]; response to estradiol [GO:0032355]; cellular response to UV [GO:0034644]; estrous cycle [GO:0044849]; positive regulation of DNA repair [GO:0045739]; positive regulation of DNA replication [GO:0045740]; response to cadmium ion [GO:0046686]; cellular response to hydrogen peroxide [GO:0070301]; cellular response to xenobiotic stimulus [GO:0071466]; response to dexamethasone [GO:0071548]; liver regeneration [GO:0097421]; positive regulation of DNA-directed DNA polymerase activity [GO:1900264]; response to L-glutamate [GO:1902065]; mitotic telomere maintenance via semi-conservative replication [GO:1902990]; leading strand elongation [GO:0006272]	purine-specific mismatch base pair DNA N-glycosylase activity [GO:0000701]; chromatin binding [GO:0003682]; damaged DNA binding [GO:0003684]; protein binding [GO:0005515]; protein C-terminus binding [GO:0008022]; enzyme binding [GO:0019899]; estrogen receptor binding [GO:0030331]; receptor tyrosine kinase binding [GO:0030971]; dinucleotide insertion or deletion binding [GO:0032139]; MutLalpha complex binding [GO:0032405]; histone acetyltransferase binding [GO:0035035]; identical protein binding [GO:0042802]; protein-containing complex binding [GO:0044877]; DNA polymerase binding [GO:0070182]; DNA polymerase processivity factor activity [GO:0030337]	chromosome, telomeric region [GO:0000781]; chromatin [GO:0000785]; nucleus [GO:0005634]; nuclear lamina [GO:0005652]; nucleoplasm [GO:0005654]; replication fork [GO:0005657]; centrosome [GO:0005813]; nuclear body [GO:0016604]; nuclear replication fork [GO:0043596]; extracellular exosome [GO:0070062]; cyclin-dependent protein kinase holoenzyme complex [GO:0000307]; replisome [GO:0030894]; PCNA complex [GO:0043626]; PCNA-p21 complex [GO:0070557]
Nafisa_PRO5	Proliferating cell nuclear antigen	PCNA	P12004	P12004	5.6002	1.063	XT NP B	2023ms1276	negative regulation of transcription by RNA polymerase II [GO:0000122]; base-excision repair, gap-filling [GO:0006287]; mismatch repair [GO:0006298]; heart development [GO:0007507]; translesion synthesis [GO:0019985]; epithelial cell differentiation [GO:0030855]; replication fork processing [GO:0031297]; positive regulation of deoxyribonuclease activity [GO:0032077]; response to estradiol [GO:0032355]; cellular response to UV [GO:0034644]; estrous cycle [GO:0044849]; positive regulation of DNA repair [GO:0045739]; positive regulation of DNA replication [GO:0045740]; response to cadmium ion [GO:0046686]; cellular response to hydrogen peroxide [GO:0070301]; cellular response to xenobiotic stimulus [GO:0071466]; response to dexamethasone [GO:0071548]; liver regeneration [GO:0097421]; positive regulation of DNA-directed DNA polymerase activity [GO:1900264]; response to L-glutamate [GO:1902065]; mitotic telomere maintenance via semi-conservative replication [GO:1902990]; leading strand elongation [GO:0006272]	purine-specific mismatch base pair DNA N-glycosylase activity [GO:0000701]; chromatin binding [GO:0003682]; damaged DNA binding [GO:0003684]; protein binding [GO:0005515]; protein C-terminus binding [GO:0008022]; enzyme binding [GO:0019899]; estrogen receptor binding [GO:0030331]; receptor tyrosine kinase binding [GO:0030971]; dinucleotide insertion or deletion binding [GO:0032139]; MutLalpha complex binding [GO:0032405]; histone acetyltransferase binding [GO:0035035]; identical protein binding [GO:0042802]; protein-containing complex binding [GO:0044877]; DNA polymerase binding [GO:0070182]; DNA polymerase processivity factor activity [GO:0030337]	chromosome, telomeric region [GO:0000781]; chromatin [GO:0000785]; nucleus [GO:0005634]; nuclear lamina [GO:0005652]; nucleoplasm [GO:0005654]; replication fork [GO:0005657]; centrosome [GO:0005813]; nuclear body [GO:0016604]; nuclear replication fork [GO:0043596]; extracellular exosome [GO:0070062]; cyclin-dependent protein kinase holoenzyme complex [GO:0000307]; replisome [GO:0030894]; PCNA complex [GO:0043626]; PCNA-p21 complex [GO:0070557]
Nafisa_PRO4	Proliferating cell nuclear antigen	PCNA	P12004	P12004	5.6564	1.0842	XT NP B	2023ms1276	negative regulation of transcription by RNA polymerase II [GO:0000122]; base-excision repair, gap-filling [GO:0006287]; mismatch repair [GO:0006298]; heart development [GO:0007507]; translesion synthesis [GO:0019985]; epithelial cell differentiation [GO:0030855]; replication fork processing [GO:0031297]; positive regulation of deoxyribonuclease activity [GO:0032077]; response to estradiol [GO:0032355]; cellular response to UV [GO:0034644]; estrous cycle [GO:0044849]; positive regulation of DNA repair [GO:0045739]; positive regulation of DNA replication [GO:0045740]; response to cadmium ion [GO:0046686]; cellular response to hydrogen peroxide [GO:0070301]; cellular response to xenobiotic stimulus [GO:0071466]; response to dexamethasone [GO:0071548]; liver regeneration [GO:0097421]; positive regulation of DNA-directed DNA polymerase activity [GO:1900264]; response to L-glutamate [GO:1902065]; mitotic telomere maintenance via semi-conservative replication [GO:1902990]; leading strand elongation [GO:0006272]	purine-specific mismatch base pair DNA N-glycosylase activity [GO:0000701]; chromatin binding [GO:0003682]; damaged DNA binding [GO:0003684]; protein binding [GO:0005515]; protein C-terminus binding [GO:0008022]; enzyme binding [GO:0019899]; estrogen receptor binding [GO:0030331]; receptor tyrosine kinase binding [GO:0030971]; dinucleotide insertion or deletion binding [GO:0032139]; MutLalpha complex binding [GO:0032405]; histone acetyltransferase binding [GO:0035035]; identical protein binding [GO:0042802]; protein-containing complex binding [GO:0044877]; DNA polymerase binding [GO:0070182]; DNA polymerase processivity factor activity [GO:0030337]	chromosome, telomeric region [GO:0000781]; chromatin [GO:0000785]; nucleus [GO:0005634]; nuclear lamina [GO:0005652]; nucleoplasm [GO:0005654]; replication fork [GO:0005657]; centrosome [GO:0005813]; nuclear body [GO:0016604]; nuclear replication fork [GO:0043596]; extracellular exosome [GO:0070062]; cyclin-dependent protein kinase holoenzyme complex [GO:0000307]; replisome [GO:0030894]; PCNA complex [GO:0043626]; PCNA-p21 complex [GO:0070557]
Nafisa_PRO3	Proliferating cell nuclear antigen	PCNA	P12004	P12004	5.6705	1.1	XT NP B	2023ms1276	negative regulation of transcription by RNA polymerase II [GO:0000122]; base-excision repair, gap-filling [GO:0006287]; mismatch repair [GO:0006298]; heart development [GO:0007507]; translesion synthesis [GO:0019985]; epithelial cell differentiation [GO:0030855]; replication fork processing [GO:0031297]; positive regulation of deoxyribonuclease activity [GO:0032077]; response to estradiol [GO:0032355]; cellular response to UV [GO:0034644]; estrous cycle [GO:0044849]; positive regulation of DNA repair [GO:0045739]; positive regulation of DNA replication [GO:0045740]; response to cadmium ion [GO:0046686]; cellular response to hydrogen peroxide [GO:0070301]; cellular response to xenobiotic stimulus [GO:0071466]; response to dexamethasone [GO:0071548]; liver regeneration [GO:0097421]; positive regulation of DNA-directed DNA polymerase activity [GO:1900264]; response to L-glutamate [GO:1902065]; mitotic telomere maintenance via semi-conservative replication [GO:1902990]; leading strand elongation [GO:0006272]	purine-specific mismatch base pair DNA N-glycosylase activity [GO:0000701]; chromatin binding [GO:0003682]; damaged DNA binding [GO:0003684]; protein binding [GO:0005515]; protein C-terminus binding [GO:0008022]; enzyme binding [GO:0019899]; estrogen receptor binding [GO:0030331]; receptor tyrosine kinase binding [GO:0030971]; dinucleotide insertion or deletion binding [GO:0032139]; MutLalpha complex binding [GO:0032405]; histone acetyltransferase binding [GO:0035035]; identical protein binding [GO:0042802]; protein-containing complex binding [GO:0044877]; DNA polymerase binding [GO:0070182]; DNA polymerase processivity factor activity [GO:0030337]	chromosome, telomeric region [GO:0000781]; chromatin [GO:0000785]; nucleus [GO:0005634]; nuclear lamina [GO:0005652]; nucleoplasm [GO:0005654]; replication fork [GO:0005657]; centrosome [GO:0005813]; nuclear body [GO:0016604]; nuclear replication fork [GO:0043596]; extracellular exosome [GO:0070062]; cyclin-dependent protein kinase holoenzyme complex [GO:0000307]; replisome [GO:0030894]; PCNA complex [GO:0043626]; PCNA-p21 complex [GO:0070557]
Nafisa_PRO2	Proliferating cell nuclear antigen	PCNA	P12004	P12004	5.6384	1.0866	XT NP B	2023ms1276	negative regulation of transcription by RNA polymerase II [GO:0000122]; base-excision repair, gap-filling [GO:0006287]; mismatch repair [GO:0006298]; heart development [GO:0007507]; translesion synthesis [GO:0019985]; epithelial cell differentiation [GO:0030855]; replication fork processing [GO:0031297]; positive regulation of deoxyribonuclease activity [GO:0032077]; response to estradiol [GO:0032355]; cellular response to UV [GO:0034644]; estrous cycle [GO:0044849]; positive regulation of DNA repair [GO:0045739]; positive regulation of DNA replication [GO:0045740]; response to cadmium ion [GO:0046686]; cellular response to hydrogen peroxide [GO:0070301]; cellular response to xenobiotic stimulus [GO:0071466]; response to dexamethasone [GO:0071548]; liver regeneration [GO:0097421]; positive regulation of DNA-directed DNA polymerase activity [GO:1900264]; response to L-glutamate [GO:1902065]; mitotic telomere maintenance via semi-conservative replication [GO:1902990]; leading strand elongation [GO:0006272]	purine-specific mismatch base pair DNA N-glycosylase activity [GO:0000701]; chromatin binding [GO:0003682]; damaged DNA binding [GO:0003684]; protein binding [GO:0005515]; protein C-terminus binding [GO:0008022]; enzyme binding [GO:0019899]; estrogen receptor binding [GO:0030331]; receptor tyrosine kinase binding [GO:0030971]; dinucleotide insertion or deletion binding [GO:0032139]; MutLalpha complex binding [GO:0032405]; histone acetyltransferase binding [GO:0035035]; identical protein binding [GO:0042802]; protein-containing complex binding [GO:0044877]; DNA polymerase binding [GO:0070182]; DNA polymerase processivity factor activity [GO:0030337]	chromosome, telomeric region [GO:0000781]; chromatin [GO:0000785]; nucleus [GO:0005634]; nuclear lamina [GO:0005652]; nucleoplasm [GO:0005654]; replication fork [GO:0005657]; centrosome [GO:0005813]; nuclear body [GO:0016604]; nuclear replication fork [GO:0043596]; extracellular exosome [GO:0070062]; cyclin-dependent protein kinase holoenzyme complex [GO:0000307]; replisome [GO:0030894]; PCNA complex [GO:0043626]; PCNA-p21 complex [GO:0070557]
Nafisa_PRO1	Proliferating cell nuclear antigen	PCNA	P12004	P12004	5.5972	1.05	XT NP B	2023ms1276	negative regulation of transcription by RNA polymerase II [GO:0000122]; base-excision repair, gap-filling [GO:0006287]; mismatch repair [GO:0006298]; heart development [GO:0007507]; translesion synthesis [GO:0019985]; epithelial cell differentiation [GO:0030855]; replication fork processing [GO:0031297]; positive regulation of deoxyribonuclease activity [GO:0032077]; response to estradiol [GO:0032355]; cellular response to UV [GO:0034644]; estrous cycle [GO:0044849]; positive regulation of DNA repair [GO:0045739]; positive regulation of DNA replication [GO:0045740]; response to cadmium ion [GO:0046686]; cellular response to hydrogen peroxide [GO:0070301]; cellular response to xenobiotic stimulus [GO:0071466]; response to dexamethasone [GO:0071548]; liver regeneration [GO:0097421]; positive regulation of DNA-directed DNA polymerase activity [GO:1900264]; response to L-glutamate [GO:1902065]; mitotic telomere maintenance via semi-conservative replication [GO:1902990]; leading strand elongation [GO:0006272]	purine-specific mismatch base pair DNA N-glycosylase activity [GO:0000701]; chromatin binding [GO:0003682]; damaged DNA binding [GO:0003684]; protein binding [GO:0005515]; protein C-terminus binding [GO:0008022]; enzyme binding [GO:0019899]; estrogen receptor binding [GO:0030331]; receptor tyrosine kinase binding [GO:0030971]; dinucleotide insertion or deletion binding [GO:0032139]; MutLalpha complex binding [GO:0032405]; histone acetyltransferase binding [GO:0035035]; identical protein binding [GO:0042802]; protein-containing complex binding [GO:0044877]; DNA polymerase binding [GO:0070182]; DNA polymerase processivity factor activity [GO:0030337]	chromosome, telomeric region [GO:0000781]; chromatin [GO:0000785]; nucleus [GO:0005634]; nuclear lamina [GO:0005652]; nucleoplasm [GO:0005654]; replication fork [GO:0005657]; centrosome [GO:0005813]; nuclear body [GO:0016604]; nuclear replication fork [GO:0043596]; extracellular exosome [GO:0070062]; cyclin-dependent protein kinase holoenzyme complex [GO:0000307]; replisome [GO:0030894]; PCNA complex [GO:0043626]; PCNA-p21 complex [GO:0070557]
Nafisa_SEN7	Extended synaptotagmin-1;Isoform of Q9BSJ8, Isoform 2 of Extended synaptotagmin-1	ESYT1;ESYT1	NA	Q9BSJ8;Q9BSJ8-2	5.2128	0.6	XT NP A	2023ms1276	lipid transport [GO:0006869]; endoplasmic reticulum-plasma membrane tethering [GO:0061817];	protein binding [GO:0005515]; identical protein binding [GO:0042802]; phosphatidylinositol binding [GO:0035091]; calcium-dependent phospholipid binding [GO:0005544]; phosphatidylethanolamine binding [GO:0008429]; calcium ion binding [GO:0005509]; phosphatidylcholine binding [GO:0031210];	endoplasmic reticulum [GO:0005783]; endoplasmic reticulum membrane [GO:0005789]; plasma membrane [GO:0005886]; membrane [GO:0016020]; integral component of endoplasmic reticulum membrane [GO:0030176]; intrinsic component of endoplasmic reticulum membrane [GO:0031227]; extrinsic component of cytoplasmic side of plasma membrane [GO:0031234];
Nafisa_SEN6	Extended synaptotagmin-1;Isoform of Q9BSJ8, Isoform 2 of Extended synaptotagmin-1	ESYT1;ESYT1	NA	Q9BSJ8;Q9BSJ8-2	5.2625	0.6354	XT NP A	2023ms1276	lipid transport [GO:0006869]; endoplasmic reticulum-plasma membrane tethering [GO:0061817];	protein binding [GO:0005515]; identical protein binding [GO:0042802]; phosphatidylinositol binding [GO:0035091]; calcium-dependent phospholipid binding [GO:0005544]; phosphatidylethanolamine binding [GO:0008429]; calcium ion binding [GO:0005509]; phosphatidylcholine binding [GO:0031210];	endoplasmic reticulum [GO:0005783]; endoplasmic reticulum membrane [GO:0005789]; plasma membrane [GO:0005886]; membrane [GO:0016020]; integral component of endoplasmic reticulum membrane [GO:0030176]; intrinsic component of endoplasmic reticulum membrane [GO:0031227]; extrinsic component of cytoplasmic side of plasma membrane [GO:0031234];
Nafisa_SEN5	Extended synaptotagmin-1;Isoform of Q9BSJ8, Isoform 2 of Extended synaptotagmin-1	ESYT1;ESYT1	NA	Q9BSJ8;Q9BSJ8-2	5.3151	0.662	XT NP A	2023ms1276	lipid transport [GO:0006869]; endoplasmic reticulum-plasma membrane tethering [GO:0061817];	protein binding [GO:0005515]; identical protein binding [GO:0042802]; phosphatidylinositol binding [GO:0035091]; calcium-dependent phospholipid binding [GO:0005544]; phosphatidylethanolamine binding [GO:0008429]; calcium ion binding [GO:0005509]; phosphatidylcholine binding [GO:0031210];	endoplasmic reticulum [GO:0005783]; endoplasmic reticulum membrane [GO:0005789]; plasma membrane [GO:0005886]; membrane [GO:0016020]; integral component of endoplasmic reticulum membrane [GO:0030176]; intrinsic component of endoplasmic reticulum membrane [GO:0031227]; extrinsic component of cytoplasmic side of plasma membrane [GO:0031234];
Nafisa_SEN4	Extended synaptotagmin-1;Isoform of Q9BSJ8, Isoform 2 of Extended synaptotagmin-1	ESYT1;ESYT1	NA	Q9BSJ8;Q9BSJ8-2	5.2353	0.615	XT NP A	2023ms1276	lipid transport [GO:0006869]; endoplasmic reticulum-plasma membrane tethering [GO:0061817];	protein binding [GO:0005515]; identical protein binding [GO:0042802]; phosphatidylinositol binding [GO:0035091]; calcium-dependent phospholipid binding [GO:0005544]; phosphatidylethanolamine binding [GO:0008429]; calcium ion binding [GO:0005509]; phosphatidylcholine binding [GO:0031210];	endoplasmic reticulum [GO:0005783]; endoplasmic reticulum membrane [GO:0005789]; plasma membrane [GO:0005886]; membrane [GO:0016020]; integral component of endoplasmic reticulum membrane [GO:0030176]; intrinsic component of endoplasmic reticulum membrane [GO:0031227]; extrinsic component of cytoplasmic side of plasma membrane [GO:0031234];
Nafisa_SEN3	Extended synaptotagmin-1;Isoform of Q9BSJ8, Isoform 2 of Extended synaptotagmin-1	ESYT1;ESYT1	NA	Q9BSJ8;Q9BSJ8-2	5.2556	0.636	XT NP A	2023ms1276	lipid transport [GO:0006869]; endoplasmic reticulum-plasma membrane tethering [GO:0061817];	protein binding [GO:0005515]; identical protein binding [GO:0042802]; phosphatidylinositol binding [GO:0035091]; calcium-dependent phospholipid binding [GO:0005544]; phosphatidylethanolamine binding [GO:0008429]; calcium ion binding [GO:0005509]; phosphatidylcholine binding [GO:0031210];	endoplasmic reticulum [GO:0005783]; endoplasmic reticulum membrane [GO:0005789]; plasma membrane [GO:0005886]; membrane [GO:0016020]; integral component of endoplasmic reticulum membrane [GO:0030176]; intrinsic component of endoplasmic reticulum membrane [GO:0031227]; extrinsic component of cytoplasmic side of plasma membrane [GO:0031234];
Nafisa_SEN2	Extended synaptotagmin-1;Isoform of Q9BSJ8, Isoform 2 of Extended synaptotagmin-1	ESYT1;ESYT1	NA	Q9BSJ8;Q9BSJ8-2	5.2875	0.6545	XT NP A	2023ms1276	lipid transport [GO:0006869]; endoplasmic reticulum-plasma membrane tethering [GO:0061817];	protein binding [GO:0005515]; identical protein binding [GO:0042802]; phosphatidylinositol binding [GO:0035091]; calcium-dependent phospholipid binding [GO:0005544]; phosphatidylethanolamine binding [GO:0008429]; calcium ion binding [GO:0005509]; phosphatidylcholine binding [GO:0031210];	endoplasmic reticulum [GO:0005783]; endoplasmic reticulum membrane [GO:0005789]; plasma membrane [GO:0005886]; membrane [GO:0016020]; integral component of endoplasmic reticulum membrane [GO:0030176]; intrinsic component of endoplasmic reticulum membrane [GO:0031227]; extrinsic component of cytoplasmic side of plasma membrane [GO:0031234];
Nafisa_SEN1	Extended synaptotagmin-1;Isoform of Q9BSJ8, Isoform 2 of Extended synaptotagmin-1	ESYT1;ESYT1	NA	Q9BSJ8;Q9BSJ8-2	5.2689	0.6512	XT NP A	2023ms1276	lipid transport [GO:0006869]; endoplasmic reticulum-plasma membrane tethering [GO:0061817];	protein binding [GO:0005515]; identical protein binding [GO:0042802]; phosphatidylinositol binding [GO:0035091]; calcium-dependent phospholipid binding [GO:0005544]; phosphatidylethanolamine binding [GO:0008429]; calcium ion binding [GO:0005509]; phosphatidylcholine binding [GO:0031210];	endoplasmic reticulum [GO:0005783]; endoplasmic reticulum membrane [GO:0005789]; plasma membrane [GO:0005886]; membrane [GO:0016020]; integral component of endoplasmic reticulum membrane [GO:0030176]; intrinsic component of endoplasmic reticulum membrane [GO:0031227]; extrinsic component of cytoplasmic side of plasma membrane [GO:0031234];
Nafisa_PRO7	Extended synaptotagmin-1;Isoform of Q9BSJ8, Isoform 2 of Extended synaptotagmin-1	ESYT1;ESYT1	NA	Q9BSJ8;Q9BSJ8-2	4.7232	0.1683	XT NP A	2023ms1276	lipid transport [GO:0006869]; endoplasmic reticulum-plasma membrane tethering [GO:0061817];	protein binding [GO:0005515]; identical protein binding [GO:0042802]; phosphatidylinositol binding [GO:0035091]; calcium-dependent phospholipid binding [GO:0005544]; phosphatidylethanolamine binding [GO:0008429]; calcium ion binding [GO:0005509]; phosphatidylcholine binding [GO:0031210];	endoplasmic reticulum [GO:0005783]; endoplasmic reticulum membrane [GO:0005789]; plasma membrane [GO:0005886]; membrane [GO:0016020]; integral component of endoplasmic reticulum membrane [GO:0030176]; intrinsic component of endoplasmic reticulum membrane [GO:0031227]; extrinsic component of cytoplasmic side of plasma membrane [GO:0031234];
Nafisa_PRO6	Extended synaptotagmin-1;Isoform of Q9BSJ8, Isoform 2 of Extended synaptotagmin-1	ESYT1;ESYT1	NA	Q9BSJ8;Q9BSJ8-2	4.6694	0.1244	XT NP A	2023ms1276	lipid transport [GO:0006869]; endoplasmic reticulum-plasma membrane tethering [GO:0061817];	protein binding [GO:0005515]; identical protein binding [GO:0042802]; phosphatidylinositol binding [GO:0035091]; calcium-dependent phospholipid binding [GO:0005544]; phosphatidylethanolamine binding [GO:0008429]; calcium ion binding [GO:0005509]; phosphatidylcholine binding [GO:0031210];	endoplasmic reticulum [GO:0005783]; endoplasmic reticulum membrane [GO:0005789]; plasma membrane [GO:0005886]; membrane [GO:0016020]; integral component of endoplasmic reticulum membrane [GO:0030176]; intrinsic component of endoplasmic reticulum membrane [GO:0031227]; extrinsic component of cytoplasmic side of plasma membrane [GO:0031234];
Nafisa_PRO5	Extended synaptotagmin-1;Isoform of Q9BSJ8, Isoform 2 of Extended synaptotagmin-1	ESYT1;ESYT1	NA	Q9BSJ8;Q9BSJ8-2	4.6944	0.1572	XT NP A	2023ms1276	lipid transport [GO:0006869]; endoplasmic reticulum-plasma membrane tethering [GO:0061817];	protein binding [GO:0005515]; identical protein binding [GO:0042802]; phosphatidylinositol binding [GO:0035091]; calcium-dependent phospholipid binding [GO:0005544]; phosphatidylethanolamine binding [GO:0008429]; calcium ion binding [GO:0005509]; phosphatidylcholine binding [GO:0031210];	endoplasmic reticulum [GO:0005783]; endoplasmic reticulum membrane [GO:0005789]; plasma membrane [GO:0005886]; membrane [GO:0016020]; integral component of endoplasmic reticulum membrane [GO:0030176]; intrinsic component of endoplasmic reticulum membrane [GO:0031227]; extrinsic component of cytoplasmic side of plasma membrane [GO:0031234];
Nafisa_PRO4	Extended synaptotagmin-1;Isoform of Q9BSJ8, Isoform 2 of Extended synaptotagmin-1	ESYT1;ESYT1	NA	Q9BSJ8;Q9BSJ8-2	4.8461	0.2738	XT NP A	2023ms1276	lipid transport [GO:0006869]; endoplasmic reticulum-plasma membrane tethering [GO:0061817];	protein binding [GO:0005515]; identical protein binding [GO:0042802]; phosphatidylinositol binding [GO:0035091]; calcium-dependent phospholipid binding [GO:0005544]; phosphatidylethanolamine binding [GO:0008429]; calcium ion binding [GO:0005509]; phosphatidylcholine binding [GO:0031210];	endoplasmic reticulum [GO:0005783]; endoplasmic reticulum membrane [GO:0005789]; plasma membrane [GO:0005886]; membrane [GO:0016020]; integral component of endoplasmic reticulum membrane [GO:0030176]; intrinsic component of endoplasmic reticulum membrane [GO:0031227]; extrinsic component of cytoplasmic side of plasma membrane [GO:0031234];
Nafisa_PRO3	Extended synaptotagmin-1;Isoform of Q9BSJ8, Isoform 2 of Extended synaptotagmin-1	ESYT1;ESYT1	NA	Q9BSJ8;Q9BSJ8-2	4.786	0.2155	XT NP A	2023ms1276	lipid transport [GO:0006869]; endoplasmic reticulum-plasma membrane tethering [GO:0061817];	protein binding [GO:0005515]; identical protein binding [GO:0042802]; phosphatidylinositol binding [GO:0035091]; calcium-dependent phospholipid binding [GO:0005544]; phosphatidylethanolamine binding [GO:0008429]; calcium ion binding [GO:0005509]; phosphatidylcholine binding [GO:0031210];	endoplasmic reticulum [GO:0005783]; endoplasmic reticulum membrane [GO:0005789]; plasma membrane [GO:0005886]; membrane [GO:0016020]; integral component of endoplasmic reticulum membrane [GO:0030176]; intrinsic component of endoplasmic reticulum membrane [GO:0031227]; extrinsic component of cytoplasmic side of plasma membrane [GO:0031234];
Nafisa_PRO2	Extended synaptotagmin-1;Isoform of Q9BSJ8, Isoform 2 of Extended synaptotagmin-1	ESYT1;ESYT1	NA	Q9BSJ8;Q9BSJ8-2	4.7173	0.1655	XT NP A	2023ms1276	lipid transport [GO:0006869]; endoplasmic reticulum-plasma membrane tethering [GO:0061817];	protein binding [GO:0005515]; identical protein binding [GO:0042802]; phosphatidylinositol binding [GO:0035091]; calcium-dependent phospholipid binding [GO:0005544]; phosphatidylethanolamine binding [GO:0008429]; calcium ion binding [GO:0005509]; phosphatidylcholine binding [GO:0031210];	endoplasmic reticulum [GO:0005783]; endoplasmic reticulum membrane [GO:0005789]; plasma membrane [GO:0005886]; membrane [GO:0016020]; integral component of endoplasmic reticulum membrane [GO:0030176]; intrinsic component of endoplasmic reticulum membrane [GO:0031227]; extrinsic component of cytoplasmic side of plasma membrane [GO:0031234];
Nafisa_PRO1	Extended synaptotagmin-1;Isoform of Q9BSJ8, Isoform 2 of Extended synaptotagmin-1	ESYT1;ESYT1	NA	Q9BSJ8;Q9BSJ8-2	4.7196	0.1723	XT NP A	2023ms1276	lipid transport [GO:0006869]; endoplasmic reticulum-plasma membrane tethering [GO:0061817];	protein binding [GO:0005515]; identical protein binding [GO:0042802]; phosphatidylinositol binding [GO:0035091]; calcium-dependent phospholipid binding [GO:0005544]; phosphatidylethanolamine binding [GO:0008429]; calcium ion binding [GO:0005509]; phosphatidylcholine binding [GO:0031210];	endoplasmic reticulum [GO:0005783]; endoplasmic reticulum membrane [GO:0005789]; plasma membrane [GO:0005886]; membrane [GO:0016020]; integral component of endoplasmic reticulum membrane [GO:0030176]; intrinsic component of endoplasmic reticulum membrane [GO:0031227]; extrinsic component of cytoplasmic side of plasma membrane [GO:0031234];
Nafisa_SEN7	Myoferlin;Isoform of Q9NZM1, Isoform 3 of Myoferlin;Isoform of Q9NZM1, Isoform 6 of Myoferlin	MYOF;MYOF;MYOF	NA	Q9NZM1;Q9NZM1-3;Q9NZM1-6	4.3521	-0.2607	XT NP A	2023ms1276	plasma membrane repair [GO:0001778]; muscle contraction [GO:0006936]; myoblast fusion [GO:0007520]; blood circulation [GO:0008015]; membrane fusion [GO:0061025]; plasma membrane organization [GO:0007009]; T-tubule organization [GO:0033292]; ;	protein binding [GO:0005515]; phospholipid binding [GO:0005543]; metal ion binding [GO:0046872]; ;	nuclear envelope [GO:0005635]; plasma membrane [GO:0005886]; caveola [GO:0005901]; integral component of membrane [GO:0016021]; cytoplasmic vesicle membrane [GO:0030659]; cytoplasmic vesicle [GO:0031410]; nuclear membrane [GO:0031965]; intracellular membrane-bounded organelle [GO:0043231]; extracellular exosome [GO:0070062]; ;
Nafisa_SEN6	Myoferlin;Isoform of Q9NZM1, Isoform 3 of Myoferlin;Isoform of Q9NZM1, Isoform 6 of Myoferlin	MYOF;MYOF;MYOF	NA	Q9NZM1;Q9NZM1-3;Q9NZM1-6	4.3252	-0.3019	XT NP A	2023ms1276	plasma membrane repair [GO:0001778]; muscle contraction [GO:0006936]; myoblast fusion [GO:0007520]; blood circulation [GO:0008015]; membrane fusion [GO:0061025]; plasma membrane organization [GO:0007009]; T-tubule organization [GO:0033292]; ;	protein binding [GO:0005515]; phospholipid binding [GO:0005543]; metal ion binding [GO:0046872]; ;	nuclear envelope [GO:0005635]; plasma membrane [GO:0005886]; caveola [GO:0005901]; integral component of membrane [GO:0016021]; cytoplasmic vesicle membrane [GO:0030659]; cytoplasmic vesicle [GO:0031410]; nuclear membrane [GO:0031965]; intracellular membrane-bounded organelle [GO:0043231]; extracellular exosome [GO:0070062]; ;
Nafisa_SEN5	Myoferlin;Isoform of Q9NZM1, Isoform 3 of Myoferlin;Isoform of Q9NZM1, Isoform 6 of Myoferlin	MYOF;MYOF;MYOF	NA	Q9NZM1;Q9NZM1-3;Q9NZM1-6	4.4375	-0.2156	XT NP A	2023ms1276	plasma membrane repair [GO:0001778]; muscle contraction [GO:0006936]; myoblast fusion [GO:0007520]; blood circulation [GO:0008015]; membrane fusion [GO:0061025]; plasma membrane organization [GO:0007009]; T-tubule organization [GO:0033292]; ;	protein binding [GO:0005515]; phospholipid binding [GO:0005543]; metal ion binding [GO:0046872]; ;	nuclear envelope [GO:0005635]; plasma membrane [GO:0005886]; caveola [GO:0005901]; integral component of membrane [GO:0016021]; cytoplasmic vesicle membrane [GO:0030659]; cytoplasmic vesicle [GO:0031410]; nuclear membrane [GO:0031965]; intracellular membrane-bounded organelle [GO:0043231]; extracellular exosome [GO:0070062]; ;
Nafisa_SEN4	Myoferlin;Isoform of Q9NZM1, Isoform 3 of Myoferlin;Isoform of Q9NZM1, Isoform 6 of Myoferlin	MYOF;MYOF;MYOF	NA	Q9NZM1;Q9NZM1-3;Q9NZM1-6	4.3587	-0.2616	XT NP A	2023ms1276	plasma membrane repair [GO:0001778]; muscle contraction [GO:0006936]; myoblast fusion [GO:0007520]; blood circulation [GO:0008015]; membrane fusion [GO:0061025]; plasma membrane organization [GO:0007009]; T-tubule organization [GO:0033292]; ;	protein binding [GO:0005515]; phospholipid binding [GO:0005543]; metal ion binding [GO:0046872]; ;	nuclear envelope [GO:0005635]; plasma membrane [GO:0005886]; caveola [GO:0005901]; integral component of membrane [GO:0016021]; cytoplasmic vesicle membrane [GO:0030659]; cytoplasmic vesicle [GO:0031410]; nuclear membrane [GO:0031965]; intracellular membrane-bounded organelle [GO:0043231]; extracellular exosome [GO:0070062]; ;
Nafisa_SEN3	Myoferlin;Isoform of Q9NZM1, Isoform 3 of Myoferlin;Isoform of Q9NZM1, Isoform 6 of Myoferlin	MYOF;MYOF;MYOF	NA	Q9NZM1;Q9NZM1-3;Q9NZM1-6	4.4262	-0.1935	XT NP A	2023ms1276	plasma membrane repair [GO:0001778]; muscle contraction [GO:0006936]; myoblast fusion [GO:0007520]; blood circulation [GO:0008015]; membrane fusion [GO:0061025]; plasma membrane organization [GO:0007009]; T-tubule organization [GO:0033292]; ;	protein binding [GO:0005515]; phospholipid binding [GO:0005543]; metal ion binding [GO:0046872]; ;	nuclear envelope [GO:0005635]; plasma membrane [GO:0005886]; caveola [GO:0005901]; integral component of membrane [GO:0016021]; cytoplasmic vesicle membrane [GO:0030659]; cytoplasmic vesicle [GO:0031410]; nuclear membrane [GO:0031965]; intracellular membrane-bounded organelle [GO:0043231]; extracellular exosome [GO:0070062]; ;
Nafisa_SEN2	Myoferlin;Isoform of Q9NZM1, Isoform 3 of Myoferlin;Isoform of Q9NZM1, Isoform 6 of Myoferlin	MYOF;MYOF;MYOF	NA	Q9NZM1;Q9NZM1-3;Q9NZM1-6	4.4013	-0.2317	XT NP A	2023ms1276	plasma membrane repair [GO:0001778]; muscle contraction [GO:0006936]; myoblast fusion [GO:0007520]; blood circulation [GO:0008015]; membrane fusion [GO:0061025]; plasma membrane organization [GO:0007009]; T-tubule organization [GO:0033292]; ;	protein binding [GO:0005515]; phospholipid binding [GO:0005543]; metal ion binding [GO:0046872]; ;	nuclear envelope [GO:0005635]; plasma membrane [GO:0005886]; caveola [GO:0005901]; integral component of membrane [GO:0016021]; cytoplasmic vesicle membrane [GO:0030659]; cytoplasmic vesicle [GO:0031410]; nuclear membrane [GO:0031965]; intracellular membrane-bounded organelle [GO:0043231]; extracellular exosome [GO:0070062]; ;
Nafisa_SEN1	Myoferlin;Isoform of Q9NZM1, Isoform 3 of Myoferlin;Isoform of Q9NZM1, Isoform 6 of Myoferlin	MYOF;MYOF;MYOF	NA	Q9NZM1;Q9NZM1-3;Q9NZM1-6	4.4037	-0.214	XT NP A	2023ms1276	plasma membrane repair [GO:0001778]; muscle contraction [GO:0006936]; myoblast fusion [GO:0007520]; blood circulation [GO:0008015]; membrane fusion [GO:0061025]; plasma membrane organization [GO:0007009]; T-tubule organization [GO:0033292]; ;	protein binding [GO:0005515]; phospholipid binding [GO:0005543]; metal ion binding [GO:0046872]; ;	nuclear envelope [GO:0005635]; plasma membrane [GO:0005886]; caveola [GO:0005901]; integral component of membrane [GO:0016021]; cytoplasmic vesicle membrane [GO:0030659]; cytoplasmic vesicle [GO:0031410]; nuclear membrane [GO:0031965]; intracellular membrane-bounded organelle [GO:0043231]; extracellular exosome [GO:0070062]; ;
Nafisa_PRO7	Myoferlin;Isoform of Q9NZM1, Isoform 3 of Myoferlin;Isoform of Q9NZM1, Isoform 6 of Myoferlin	MYOF;MYOF;MYOF	NA	Q9NZM1;Q9NZM1-3;Q9NZM1-6	3.9427	-0.6122	XT NP A	2023ms1276	plasma membrane repair [GO:0001778]; muscle contraction [GO:0006936]; myoblast fusion [GO:0007520]; blood circulation [GO:0008015]; membrane fusion [GO:0061025]; plasma membrane organization [GO:0007009]; T-tubule organization [GO:0033292]; ;	protein binding [GO:0005515]; phospholipid binding [GO:0005543]; metal ion binding [GO:0046872]; ;	nuclear envelope [GO:0005635]; plasma membrane [GO:0005886]; caveola [GO:0005901]; integral component of membrane [GO:0016021]; cytoplasmic vesicle membrane [GO:0030659]; cytoplasmic vesicle [GO:0031410]; nuclear membrane [GO:0031965]; intracellular membrane-bounded organelle [GO:0043231]; extracellular exosome [GO:0070062]; ;
Nafisa_PRO6	Myoferlin;Isoform of Q9NZM1, Isoform 3 of Myoferlin;Isoform of Q9NZM1, Isoform 6 of Myoferlin	MYOF;MYOF;MYOF	NA	Q9NZM1;Q9NZM1-3;Q9NZM1-6	4.1636	-0.3814	XT NP A	2023ms1276	plasma membrane repair [GO:0001778]; muscle contraction [GO:0006936]; myoblast fusion [GO:0007520]; blood circulation [GO:0008015]; membrane fusion [GO:0061025]; plasma membrane organization [GO:0007009]; T-tubule organization [GO:0033292]; ;	protein binding [GO:0005515]; phospholipid binding [GO:0005543]; metal ion binding [GO:0046872]; ;	nuclear envelope [GO:0005635]; plasma membrane [GO:0005886]; caveola [GO:0005901]; integral component of membrane [GO:0016021]; cytoplasmic vesicle membrane [GO:0030659]; cytoplasmic vesicle [GO:0031410]; nuclear membrane [GO:0031965]; intracellular membrane-bounded organelle [GO:0043231]; extracellular exosome [GO:0070062]; ;
Nafisa_PRO5	Myoferlin;Isoform of Q9NZM1, Isoform 3 of Myoferlin;Isoform of Q9NZM1, Isoform 6 of Myoferlin	MYOF;MYOF;MYOF	NA	Q9NZM1;Q9NZM1-3;Q9NZM1-6	3.9658	-0.5714	XT NP A	2023ms1276	plasma membrane repair [GO:0001778]; muscle contraction [GO:0006936]; myoblast fusion [GO:0007520]; blood circulation [GO:0008015]; membrane fusion [GO:0061025]; plasma membrane organization [GO:0007009]; T-tubule organization [GO:0033292]; ;	protein binding [GO:0005515]; phospholipid binding [GO:0005543]; metal ion binding [GO:0046872]; ;	nuclear envelope [GO:0005635]; plasma membrane [GO:0005886]; caveola [GO:0005901]; integral component of membrane [GO:0016021]; cytoplasmic vesicle membrane [GO:0030659]; cytoplasmic vesicle [GO:0031410]; nuclear membrane [GO:0031965]; intracellular membrane-bounded organelle [GO:0043231]; extracellular exosome [GO:0070062]; ;
Nafisa_PRO4	Myoferlin;Isoform of Q9NZM1, Isoform 3 of Myoferlin;Isoform of Q9NZM1, Isoform 6 of Myoferlin	MYOF;MYOF;MYOF	NA	Q9NZM1;Q9NZM1-3;Q9NZM1-6	4.151	-0.4213	XT NP A	2023ms1276	plasma membrane repair [GO:0001778]; muscle contraction [GO:0006936]; myoblast fusion [GO:0007520]; blood circulation [GO:0008015]; membrane fusion [GO:0061025]; plasma membrane organization [GO:0007009]; T-tubule organization [GO:0033292]; ;	protein binding [GO:0005515]; phospholipid binding [GO:0005543]; metal ion binding [GO:0046872]; ;	nuclear envelope [GO:0005635]; plasma membrane [GO:0005886]; caveola [GO:0005901]; integral component of membrane [GO:0016021]; cytoplasmic vesicle membrane [GO:0030659]; cytoplasmic vesicle [GO:0031410]; nuclear membrane [GO:0031965]; intracellular membrane-bounded organelle [GO:0043231]; extracellular exosome [GO:0070062]; ;
Nafisa_PRO3	Myoferlin;Isoform of Q9NZM1, Isoform 3 of Myoferlin;Isoform of Q9NZM1, Isoform 6 of Myoferlin	MYOF;MYOF;MYOF	NA	Q9NZM1;Q9NZM1-3;Q9NZM1-6	4.119	-0.4516	XT NP A	2023ms1276	plasma membrane repair [GO:0001778]; muscle contraction [GO:0006936]; myoblast fusion [GO:0007520]; blood circulation [GO:0008015]; membrane fusion [GO:0061025]; plasma membrane organization [GO:0007009]; T-tubule organization [GO:0033292]; ;	protein binding [GO:0005515]; phospholipid binding [GO:0005543]; metal ion binding [GO:0046872]; ;	nuclear envelope [GO:0005635]; plasma membrane [GO:0005886]; caveola [GO:0005901]; integral component of membrane [GO:0016021]; cytoplasmic vesicle membrane [GO:0030659]; cytoplasmic vesicle [GO:0031410]; nuclear membrane [GO:0031965]; intracellular membrane-bounded organelle [GO:0043231]; extracellular exosome [GO:0070062]; ;
Nafisa_PRO2	Myoferlin;Isoform of Q9NZM1, Isoform 3 of Myoferlin;Isoform of Q9NZM1, Isoform 6 of Myoferlin	MYOF;MYOF;MYOF	NA	Q9NZM1;Q9NZM1-3;Q9NZM1-6	3.89	-0.6618	XT NP A	2023ms1276	plasma membrane repair [GO:0001778]; muscle contraction [GO:0006936]; myoblast fusion [GO:0007520]; blood circulation [GO:0008015]; membrane fusion [GO:0061025]; plasma membrane organization [GO:0007009]; T-tubule organization [GO:0033292]; ;	protein binding [GO:0005515]; phospholipid binding [GO:0005543]; metal ion binding [GO:0046872]; ;	nuclear envelope [GO:0005635]; plasma membrane [GO:0005886]; caveola [GO:0005901]; integral component of membrane [GO:0016021]; cytoplasmic vesicle membrane [GO:0030659]; cytoplasmic vesicle [GO:0031410]; nuclear membrane [GO:0031965]; intracellular membrane-bounded organelle [GO:0043231]; extracellular exosome [GO:0070062]; ;
Nafisa_SEN7	Annexin A2;Isoform of P07355, Isoform 2 of Annexin A2	ANXA2;ANXA2	NA	P07355;P07355-2	5.3074	0.6947	XT NP A	2023ms1276	angiogenesis [GO:0001525]; membrane raft assembly [GO:0001765]; positive regulation of receptor recycling [GO:0001921]; positive regulation of protein phosphorylation [GO:0001934]; vesicle budding from membrane [GO:0006900]; body fluid secretion [GO:0007589]; negative regulation of endopeptidase activity [GO:0010951]; collagen fibril organization [GO:0030199]; positive regulation of vesicle fusion [GO:0031340]; negative regulation of low-density lipoprotein particle receptor catabolic process [GO:0032804]; osteoclast development [GO:0036035]; fibrinolysis [GO:0042730]; positive regulation of vacuole organization [GO:0044090]; positive regulation of fibroblast proliferation [GO:0048146]; calcium ion transmembrane transport [GO:0070588]; protein localization to plasma membrane [GO:0072659]; response to thyroid hormone [GO:0097066]; cell-cell adhesion [GO:0098609]; positive regulation of low-density lipoprotein particle clearance [GO:1905581]; positive regulation of low-density lipoprotein particle receptor binding [GO:1905597]; positive regulation of low-density lipoprotein receptor activity [GO:1905599]; positive regulation of receptor-mediated endocytosis involved in cholesterol transport [GO:1905602];	protease binding [GO:0002020]; RNA binding [GO:0003723]; serine-type endopeptidase inhibitor activity [GO:0004867]; protein binding [GO:0005515]; calcium-dependent phospholipid binding [GO:0005544]; phosphatidylinositol-4,5-bisphosphate binding [GO:0005546]; cytoskeletal protein binding [GO:0008092]; phospholipase A2 inhibitor activity [GO:0019834]; small GTPase binding [GO:0031267]; identical protein binding [GO:0042802]; S100 protein binding [GO:0044548]; bone sialoprotein binding [GO:0044730]; calcium-dependent protein binding [GO:0048306]; cadherin binding involved in cell-cell adhesion [GO:0098641]; phosphatidylserine binding [GO:0001786]; calcium ion binding [GO:0005509]; virion binding [GO:0046790]; calcium channel activity [GO:0005262];	membrane raft [GO:0045121]; collagen-containing extracellular matrix [GO:0062023]; ruffle [GO:0001726]; extracellular region [GO:0005576]; basement membrane [GO:0005604]; extracellular space [GO:0005615]; nucleus [GO:0005634]; cytoplasm [GO:0005737]; lysosomal membrane [GO:0005765]; endosome [GO:0005768]; early endosome [GO:0005769]; lipid droplet [GO:0005811]; cytosol [GO:0005829]; plasma membrane [GO:0005886]; adherens junction [GO:0005912]; cell cortex [GO:0005938]; cell surface [GO:0009986]; membrane [GO:0016020]; basolateral plasma membrane [GO:0016323]; extrinsic component of plasma membrane [GO:0019897]; midbody [GO:0030496]; late endosome membrane [GO:0031902]; vesicle [GO:0031982]; azurophil granule lumen [GO:0035578]; myelin sheath adaxonal region [GO:0035749]; sarcolemma [GO:0042383]; melanosome [GO:0042470]; Schmidt-Lanterman incisure [GO:0043220]; macropinosome [GO:0044354]; perinuclear region of cytoplasm [GO:0048471]; extracellular exosome [GO:0070062]; AnxA2-p11 complex [GO:1990665]; PCSK9-AnxA2 complex [GO:1990667];
Nafisa_SEN6	Annexin A2;Isoform of P07355, Isoform 2 of Annexin A2	ANXA2;ANXA2	NA	P07355;P07355-2	5.3306	0.7035	XT NP A	2023ms1276	angiogenesis [GO:0001525]; membrane raft assembly [GO:0001765]; positive regulation of receptor recycling [GO:0001921]; positive regulation of protein phosphorylation [GO:0001934]; vesicle budding from membrane [GO:0006900]; body fluid secretion [GO:0007589]; negative regulation of endopeptidase activity [GO:0010951]; collagen fibril organization [GO:0030199]; positive regulation of vesicle fusion [GO:0031340]; negative regulation of low-density lipoprotein particle receptor catabolic process [GO:0032804]; osteoclast development [GO:0036035]; fibrinolysis [GO:0042730]; positive regulation of vacuole organization [GO:0044090]; positive regulation of fibroblast proliferation [GO:0048146]; calcium ion transmembrane transport [GO:0070588]; protein localization to plasma membrane [GO:0072659]; response to thyroid hormone [GO:0097066]; cell-cell adhesion [GO:0098609]; positive regulation of low-density lipoprotein particle clearance [GO:1905581]; positive regulation of low-density lipoprotein particle receptor binding [GO:1905597]; positive regulation of low-density lipoprotein receptor activity [GO:1905599]; positive regulation of receptor-mediated endocytosis involved in cholesterol transport [GO:1905602];	protease binding [GO:0002020]; RNA binding [GO:0003723]; serine-type endopeptidase inhibitor activity [GO:0004867]; protein binding [GO:0005515]; calcium-dependent phospholipid binding [GO:0005544]; phosphatidylinositol-4,5-bisphosphate binding [GO:0005546]; cytoskeletal protein binding [GO:0008092]; phospholipase A2 inhibitor activity [GO:0019834]; small GTPase binding [GO:0031267]; identical protein binding [GO:0042802]; S100 protein binding [GO:0044548]; bone sialoprotein binding [GO:0044730]; calcium-dependent protein binding [GO:0048306]; cadherin binding involved in cell-cell adhesion [GO:0098641]; phosphatidylserine binding [GO:0001786]; calcium ion binding [GO:0005509]; virion binding [GO:0046790]; calcium channel activity [GO:0005262];	membrane raft [GO:0045121]; collagen-containing extracellular matrix [GO:0062023]; ruffle [GO:0001726]; extracellular region [GO:0005576]; basement membrane [GO:0005604]; extracellular space [GO:0005615]; nucleus [GO:0005634]; cytoplasm [GO:0005737]; lysosomal membrane [GO:0005765]; endosome [GO:0005768]; early endosome [GO:0005769]; lipid droplet [GO:0005811]; cytosol [GO:0005829]; plasma membrane [GO:0005886]; adherens junction [GO:0005912]; cell cortex [GO:0005938]; cell surface [GO:0009986]; membrane [GO:0016020]; basolateral plasma membrane [GO:0016323]; extrinsic component of plasma membrane [GO:0019897]; midbody [GO:0030496]; late endosome membrane [GO:0031902]; vesicle [GO:0031982]; azurophil granule lumen [GO:0035578]; myelin sheath adaxonal region [GO:0035749]; sarcolemma [GO:0042383]; melanosome [GO:0042470]; Schmidt-Lanterman incisure [GO:0043220]; macropinosome [GO:0044354]; perinuclear region of cytoplasm [GO:0048471]; extracellular exosome [GO:0070062]; AnxA2-p11 complex [GO:1990665]; PCSK9-AnxA2 complex [GO:1990667];
Nafisa_SEN5	Annexin A2;Isoform of P07355, Isoform 2 of Annexin A2	ANXA2;ANXA2	NA	P07355;P07355-2	5.4571	0.804	XT NP A	2023ms1276	angiogenesis [GO:0001525]; membrane raft assembly [GO:0001765]; positive regulation of receptor recycling [GO:0001921]; positive regulation of protein phosphorylation [GO:0001934]; vesicle budding from membrane [GO:0006900]; body fluid secretion [GO:0007589]; negative regulation of endopeptidase activity [GO:0010951]; collagen fibril organization [GO:0030199]; positive regulation of vesicle fusion [GO:0031340]; negative regulation of low-density lipoprotein particle receptor catabolic process [GO:0032804]; osteoclast development [GO:0036035]; fibrinolysis [GO:0042730]; positive regulation of vacuole organization [GO:0044090]; positive regulation of fibroblast proliferation [GO:0048146]; calcium ion transmembrane transport [GO:0070588]; protein localization to plasma membrane [GO:0072659]; response to thyroid hormone [GO:0097066]; cell-cell adhesion [GO:0098609]; positive regulation of low-density lipoprotein particle clearance [GO:1905581]; positive regulation of low-density lipoprotein particle receptor binding [GO:1905597]; positive regulation of low-density lipoprotein receptor activity [GO:1905599]; positive regulation of receptor-mediated endocytosis involved in cholesterol transport [GO:1905602];	protease binding [GO:0002020]; RNA binding [GO:0003723]; serine-type endopeptidase inhibitor activity [GO:0004867]; protein binding [GO:0005515]; calcium-dependent phospholipid binding [GO:0005544]; phosphatidylinositol-4,5-bisphosphate binding [GO:0005546]; cytoskeletal protein binding [GO:0008092]; phospholipase A2 inhibitor activity [GO:0019834]; small GTPase binding [GO:0031267]; identical protein binding [GO:0042802]; S100 protein binding [GO:0044548]; bone sialoprotein binding [GO:0044730]; calcium-dependent protein binding [GO:0048306]; cadherin binding involved in cell-cell adhesion [GO:0098641]; phosphatidylserine binding [GO:0001786]; calcium ion binding [GO:0005509]; virion binding [GO:0046790]; calcium channel activity [GO:0005262];	membrane raft [GO:0045121]; collagen-containing extracellular matrix [GO:0062023]; ruffle [GO:0001726]; extracellular region [GO:0005576]; basement membrane [GO:0005604]; extracellular space [GO:0005615]; nucleus [GO:0005634]; cytoplasm [GO:0005737]; lysosomal membrane [GO:0005765]; endosome [GO:0005768]; early endosome [GO:0005769]; lipid droplet [GO:0005811]; cytosol [GO:0005829]; plasma membrane [GO:0005886]; adherens junction [GO:0005912]; cell cortex [GO:0005938]; cell surface [GO:0009986]; membrane [GO:0016020]; basolateral plasma membrane [GO:0016323]; extrinsic component of plasma membrane [GO:0019897]; midbody [GO:0030496]; late endosome membrane [GO:0031902]; vesicle [GO:0031982]; azurophil granule lumen [GO:0035578]; myelin sheath adaxonal region [GO:0035749]; sarcolemma [GO:0042383]; melanosome [GO:0042470]; Schmidt-Lanterman incisure [GO:0043220]; macropinosome [GO:0044354]; perinuclear region of cytoplasm [GO:0048471]; extracellular exosome [GO:0070062]; AnxA2-p11 complex [GO:1990665]; PCSK9-AnxA2 complex [GO:1990667];
Nafisa_SEN4	Annexin A2;Isoform of P07355, Isoform 2 of Annexin A2	ANXA2;ANXA2	NA	P07355;P07355-2	5.3041	0.6837	XT NP A	2023ms1276	angiogenesis [GO:0001525]; membrane raft assembly [GO:0001765]; positive regulation of receptor recycling [GO:0001921]; positive regulation of protein phosphorylation [GO:0001934]; vesicle budding from membrane [GO:0006900]; body fluid secretion [GO:0007589]; negative regulation of endopeptidase activity [GO:0010951]; collagen fibril organization [GO:0030199]; positive regulation of vesicle fusion [GO:0031340]; negative regulation of low-density lipoprotein particle receptor catabolic process [GO:0032804]; osteoclast development [GO:0036035]; fibrinolysis [GO:0042730]; positive regulation of vacuole organization [GO:0044090]; positive regulation of fibroblast proliferation [GO:0048146]; calcium ion transmembrane transport [GO:0070588]; protein localization to plasma membrane [GO:0072659]; response to thyroid hormone [GO:0097066]; cell-cell adhesion [GO:0098609]; positive regulation of low-density lipoprotein particle clearance [GO:1905581]; positive regulation of low-density lipoprotein particle receptor binding [GO:1905597]; positive regulation of low-density lipoprotein receptor activity [GO:1905599]; positive regulation of receptor-mediated endocytosis involved in cholesterol transport [GO:1905602];	protease binding [GO:0002020]; RNA binding [GO:0003723]; serine-type endopeptidase inhibitor activity [GO:0004867]; protein binding [GO:0005515]; calcium-dependent phospholipid binding [GO:0005544]; phosphatidylinositol-4,5-bisphosphate binding [GO:0005546]; cytoskeletal protein binding [GO:0008092]; phospholipase A2 inhibitor activity [GO:0019834]; small GTPase binding [GO:0031267]; identical protein binding [GO:0042802]; S100 protein binding [GO:0044548]; bone sialoprotein binding [GO:0044730]; calcium-dependent protein binding [GO:0048306]; cadherin binding involved in cell-cell adhesion [GO:0098641]; phosphatidylserine binding [GO:0001786]; calcium ion binding [GO:0005509]; virion binding [GO:0046790]; calcium channel activity [GO:0005262];	membrane raft [GO:0045121]; collagen-containing extracellular matrix [GO:0062023]; ruffle [GO:0001726]; extracellular region [GO:0005576]; basement membrane [GO:0005604]; extracellular space [GO:0005615]; nucleus [GO:0005634]; cytoplasm [GO:0005737]; lysosomal membrane [GO:0005765]; endosome [GO:0005768]; early endosome [GO:0005769]; lipid droplet [GO:0005811]; cytosol [GO:0005829]; plasma membrane [GO:0005886]; adherens junction [GO:0005912]; cell cortex [GO:0005938]; cell surface [GO:0009986]; membrane [GO:0016020]; basolateral plasma membrane [GO:0016323]; extrinsic component of plasma membrane [GO:0019897]; midbody [GO:0030496]; late endosome membrane [GO:0031902]; vesicle [GO:0031982]; azurophil granule lumen [GO:0035578]; myelin sheath adaxonal region [GO:0035749]; sarcolemma [GO:0042383]; melanosome [GO:0042470]; Schmidt-Lanterman incisure [GO:0043220]; macropinosome [GO:0044354]; perinuclear region of cytoplasm [GO:0048471]; extracellular exosome [GO:0070062]; AnxA2-p11 complex [GO:1990665]; PCSK9-AnxA2 complex [GO:1990667];
Nafisa_SEN3	Annexin A2;Isoform of P07355, Isoform 2 of Annexin A2	ANXA2;ANXA2	NA	P07355;P07355-2	5.2939	0.6742	XT NP A	2023ms1276	angiogenesis [GO:0001525]; membrane raft assembly [GO:0001765]; positive regulation of receptor recycling [GO:0001921]; positive regulation of protein phosphorylation [GO:0001934]; vesicle budding from membrane [GO:0006900]; body fluid secretion [GO:0007589]; negative regulation of endopeptidase activity [GO:0010951]; collagen fibril organization [GO:0030199]; positive regulation of vesicle fusion [GO:0031340]; negative regulation of low-density lipoprotein particle receptor catabolic process [GO:0032804]; osteoclast development [GO:0036035]; fibrinolysis [GO:0042730]; positive regulation of vacuole organization [GO:0044090]; positive regulation of fibroblast proliferation [GO:0048146]; calcium ion transmembrane transport [GO:0070588]; protein localization to plasma membrane [GO:0072659]; response to thyroid hormone [GO:0097066]; cell-cell adhesion [GO:0098609]; positive regulation of low-density lipoprotein particle clearance [GO:1905581]; positive regulation of low-density lipoprotein particle receptor binding [GO:1905597]; positive regulation of low-density lipoprotein receptor activity [GO:1905599]; positive regulation of receptor-mediated endocytosis involved in cholesterol transport [GO:1905602];	protease binding [GO:0002020]; RNA binding [GO:0003723]; serine-type endopeptidase inhibitor activity [GO:0004867]; protein binding [GO:0005515]; calcium-dependent phospholipid binding [GO:0005544]; phosphatidylinositol-4,5-bisphosphate binding [GO:0005546]; cytoskeletal protein binding [GO:0008092]; phospholipase A2 inhibitor activity [GO:0019834]; small GTPase binding [GO:0031267]; identical protein binding [GO:0042802]; S100 protein binding [GO:0044548]; bone sialoprotein binding [GO:0044730]; calcium-dependent protein binding [GO:0048306]; cadherin binding involved in cell-cell adhesion [GO:0098641]; phosphatidylserine binding [GO:0001786]; calcium ion binding [GO:0005509]; virion binding [GO:0046790]; calcium channel activity [GO:0005262];	membrane raft [GO:0045121]; collagen-containing extracellular matrix [GO:0062023]; ruffle [GO:0001726]; extracellular region [GO:0005576]; basement membrane [GO:0005604]; extracellular space [GO:0005615]; nucleus [GO:0005634]; cytoplasm [GO:0005737]; lysosomal membrane [GO:0005765]; endosome [GO:0005768]; early endosome [GO:0005769]; lipid droplet [GO:0005811]; cytosol [GO:0005829]; plasma membrane [GO:0005886]; adherens junction [GO:0005912]; cell cortex [GO:0005938]; cell surface [GO:0009986]; membrane [GO:0016020]; basolateral plasma membrane [GO:0016323]; extrinsic component of plasma membrane [GO:0019897]; midbody [GO:0030496]; late endosome membrane [GO:0031902]; vesicle [GO:0031982]; azurophil granule lumen [GO:0035578]; myelin sheath adaxonal region [GO:0035749]; sarcolemma [GO:0042383]; melanosome [GO:0042470]; Schmidt-Lanterman incisure [GO:0043220]; macropinosome [GO:0044354]; perinuclear region of cytoplasm [GO:0048471]; extracellular exosome [GO:0070062]; AnxA2-p11 complex [GO:1990665]; PCSK9-AnxA2 complex [GO:1990667];
Nafisa_SEN2	Annexin A2;Isoform of P07355, Isoform 2 of Annexin A2	ANXA2;ANXA2	NA	P07355;P07355-2	5.3653	0.7324	XT NP A	2023ms1276	angiogenesis [GO:0001525]; membrane raft assembly [GO:0001765]; positive regulation of receptor recycling [GO:0001921]; positive regulation of protein phosphorylation [GO:0001934]; vesicle budding from membrane [GO:0006900]; body fluid secretion [GO:0007589]; negative regulation of endopeptidase activity [GO:0010951]; collagen fibril organization [GO:0030199]; positive regulation of vesicle fusion [GO:0031340]; negative regulation of low-density lipoprotein particle receptor catabolic process [GO:0032804]; osteoclast development [GO:0036035]; fibrinolysis [GO:0042730]; positive regulation of vacuole organization [GO:0044090]; positive regulation of fibroblast proliferation [GO:0048146]; calcium ion transmembrane transport [GO:0070588]; protein localization to plasma membrane [GO:0072659]; response to thyroid hormone [GO:0097066]; cell-cell adhesion [GO:0098609]; positive regulation of low-density lipoprotein particle clearance [GO:1905581]; positive regulation of low-density lipoprotein particle receptor binding [GO:1905597]; positive regulation of low-density lipoprotein receptor activity [GO:1905599]; positive regulation of receptor-mediated endocytosis involved in cholesterol transport [GO:1905602];	protease binding [GO:0002020]; RNA binding [GO:0003723]; serine-type endopeptidase inhibitor activity [GO:0004867]; protein binding [GO:0005515]; calcium-dependent phospholipid binding [GO:0005544]; phosphatidylinositol-4,5-bisphosphate binding [GO:0005546]; cytoskeletal protein binding [GO:0008092]; phospholipase A2 inhibitor activity [GO:0019834]; small GTPase binding [GO:0031267]; identical protein binding [GO:0042802]; S100 protein binding [GO:0044548]; bone sialoprotein binding [GO:0044730]; calcium-dependent protein binding [GO:0048306]; cadherin binding involved in cell-cell adhesion [GO:0098641]; phosphatidylserine binding [GO:0001786]; calcium ion binding [GO:0005509]; virion binding [GO:0046790]; calcium channel activity [GO:0005262];	membrane raft [GO:0045121]; collagen-containing extracellular matrix [GO:0062023]; ruffle [GO:0001726]; extracellular region [GO:0005576]; basement membrane [GO:0005604]; extracellular space [GO:0005615]; nucleus [GO:0005634]; cytoplasm [GO:0005737]; lysosomal membrane [GO:0005765]; endosome [GO:0005768]; early endosome [GO:0005769]; lipid droplet [GO:0005811]; cytosol [GO:0005829]; plasma membrane [GO:0005886]; adherens junction [GO:0005912]; cell cortex [GO:0005938]; cell surface [GO:0009986]; membrane [GO:0016020]; basolateral plasma membrane [GO:0016323]; extrinsic component of plasma membrane [GO:0019897]; midbody [GO:0030496]; late endosome membrane [GO:0031902]; vesicle [GO:0031982]; azurophil granule lumen [GO:0035578]; myelin sheath adaxonal region [GO:0035749]; sarcolemma [GO:0042383]; melanosome [GO:0042470]; Schmidt-Lanterman incisure [GO:0043220]; macropinosome [GO:0044354]; perinuclear region of cytoplasm [GO:0048471]; extracellular exosome [GO:0070062]; AnxA2-p11 complex [GO:1990665]; PCSK9-AnxA2 complex [GO:1990667];
Nafisa_SEN1	Annexin A2;Isoform of P07355, Isoform 2 of Annexin A2	ANXA2;ANXA2	NA	P07355;P07355-2	5.3108	0.6931	XT NP A	2023ms1276	angiogenesis [GO:0001525]; membrane raft assembly [GO:0001765]; positive regulation of receptor recycling [GO:0001921]; positive regulation of protein phosphorylation [GO:0001934]; vesicle budding from membrane [GO:0006900]; body fluid secretion [GO:0007589]; negative regulation of endopeptidase activity [GO:0010951]; collagen fibril organization [GO:0030199]; positive regulation of vesicle fusion [GO:0031340]; negative regulation of low-density lipoprotein particle receptor catabolic process [GO:0032804]; osteoclast development [GO:0036035]; fibrinolysis [GO:0042730]; positive regulation of vacuole organization [GO:0044090]; positive regulation of fibroblast proliferation [GO:0048146]; calcium ion transmembrane transport [GO:0070588]; protein localization to plasma membrane [GO:0072659]; response to thyroid hormone [GO:0097066]; cell-cell adhesion [GO:0098609]; positive regulation of low-density lipoprotein particle clearance [GO:1905581]; positive regulation of low-density lipoprotein particle receptor binding [GO:1905597]; positive regulation of low-density lipoprotein receptor activity [GO:1905599]; positive regulation of receptor-mediated endocytosis involved in cholesterol transport [GO:1905602];	protease binding [GO:0002020]; RNA binding [GO:0003723]; serine-type endopeptidase inhibitor activity [GO:0004867]; protein binding [GO:0005515]; calcium-dependent phospholipid binding [GO:0005544]; phosphatidylinositol-4,5-bisphosphate binding [GO:0005546]; cytoskeletal protein binding [GO:0008092]; phospholipase A2 inhibitor activity [GO:0019834]; small GTPase binding [GO:0031267]; identical protein binding [GO:0042802]; S100 protein binding [GO:0044548]; bone sialoprotein binding [GO:0044730]; calcium-dependent protein binding [GO:0048306]; cadherin binding involved in cell-cell adhesion [GO:0098641]; phosphatidylserine binding [GO:0001786]; calcium ion binding [GO:0005509]; virion binding [GO:0046790]; calcium channel activity [GO:0005262];	membrane raft [GO:0045121]; collagen-containing extracellular matrix [GO:0062023]; ruffle [GO:0001726]; extracellular region [GO:0005576]; basement membrane [GO:0005604]; extracellular space [GO:0005615]; nucleus [GO:0005634]; cytoplasm [GO:0005737]; lysosomal membrane [GO:0005765]; endosome [GO:0005768]; early endosome [GO:0005769]; lipid droplet [GO:0005811]; cytosol [GO:0005829]; plasma membrane [GO:0005886]; adherens junction [GO:0005912]; cell cortex [GO:0005938]; cell surface [GO:0009986]; membrane [GO:0016020]; basolateral plasma membrane [GO:0016323]; extrinsic component of plasma membrane [GO:0019897]; midbody [GO:0030496]; late endosome membrane [GO:0031902]; vesicle [GO:0031982]; azurophil granule lumen [GO:0035578]; myelin sheath adaxonal region [GO:0035749]; sarcolemma [GO:0042383]; melanosome [GO:0042470]; Schmidt-Lanterman incisure [GO:0043220]; macropinosome [GO:0044354]; perinuclear region of cytoplasm [GO:0048471]; extracellular exosome [GO:0070062]; AnxA2-p11 complex [GO:1990665]; PCSK9-AnxA2 complex [GO:1990667];
Nafisa_PRO7	Annexin A2;Isoform of P07355, Isoform 2 of Annexin A2	ANXA2;ANXA2	NA	P07355;P07355-2	5.0195	0.4646	XT NP A	2023ms1276	angiogenesis [GO:0001525]; membrane raft assembly [GO:0001765]; positive regulation of receptor recycling [GO:0001921]; positive regulation of protein phosphorylation [GO:0001934]; vesicle budding from membrane [GO:0006900]; body fluid secretion [GO:0007589]; negative regulation of endopeptidase activity [GO:0010951]; collagen fibril organization [GO:0030199]; positive regulation of vesicle fusion [GO:0031340]; negative regulation of low-density lipoprotein particle receptor catabolic process [GO:0032804]; osteoclast development [GO:0036035]; fibrinolysis [GO:0042730]; positive regulation of vacuole organization [GO:0044090]; positive regulation of fibroblast proliferation [GO:0048146]; calcium ion transmembrane transport [GO:0070588]; protein localization to plasma membrane [GO:0072659]; response to thyroid hormone [GO:0097066]; cell-cell adhesion [GO:0098609]; positive regulation of low-density lipoprotein particle clearance [GO:1905581]; positive regulation of low-density lipoprotein particle receptor binding [GO:1905597]; positive regulation of low-density lipoprotein receptor activity [GO:1905599]; positive regulation of receptor-mediated endocytosis involved in cholesterol transport [GO:1905602];	protease binding [GO:0002020]; RNA binding [GO:0003723]; serine-type endopeptidase inhibitor activity [GO:0004867]; protein binding [GO:0005515]; calcium-dependent phospholipid binding [GO:0005544]; phosphatidylinositol-4,5-bisphosphate binding [GO:0005546]; cytoskeletal protein binding [GO:0008092]; phospholipase A2 inhibitor activity [GO:0019834]; small GTPase binding [GO:0031267]; identical protein binding [GO:0042802]; S100 protein binding [GO:0044548]; bone sialoprotein binding [GO:0044730]; calcium-dependent protein binding [GO:0048306]; cadherin binding involved in cell-cell adhesion [GO:0098641]; phosphatidylserine binding [GO:0001786]; calcium ion binding [GO:0005509]; virion binding [GO:0046790]; calcium channel activity [GO:0005262];	membrane raft [GO:0045121]; collagen-containing extracellular matrix [GO:0062023]; ruffle [GO:0001726]; extracellular region [GO:0005576]; basement membrane [GO:0005604]; extracellular space [GO:0005615]; nucleus [GO:0005634]; cytoplasm [GO:0005737]; lysosomal membrane [GO:0005765]; endosome [GO:0005768]; early endosome [GO:0005769]; lipid droplet [GO:0005811]; cytosol [GO:0005829]; plasma membrane [GO:0005886]; adherens junction [GO:0005912]; cell cortex [GO:0005938]; cell surface [GO:0009986]; membrane [GO:0016020]; basolateral plasma membrane [GO:0016323]; extrinsic component of plasma membrane [GO:0019897]; midbody [GO:0030496]; late endosome membrane [GO:0031902]; vesicle [GO:0031982]; azurophil granule lumen [GO:0035578]; myelin sheath adaxonal region [GO:0035749]; sarcolemma [GO:0042383]; melanosome [GO:0042470]; Schmidt-Lanterman incisure [GO:0043220]; macropinosome [GO:0044354]; perinuclear region of cytoplasm [GO:0048471]; extracellular exosome [GO:0070062]; AnxA2-p11 complex [GO:1990665]; PCSK9-AnxA2 complex [GO:1990667];
Nafisa_PRO6	Annexin A2;Isoform of P07355, Isoform 2 of Annexin A2	ANXA2;ANXA2	NA	P07355;P07355-2	4.9832	0.4381	XT NP A	2023ms1276	angiogenesis [GO:0001525]; membrane raft assembly [GO:0001765]; positive regulation of receptor recycling [GO:0001921]; positive regulation of protein phosphorylation [GO:0001934]; vesicle budding from membrane [GO:0006900]; body fluid secretion [GO:0007589]; negative regulation of endopeptidase activity [GO:0010951]; collagen fibril organization [GO:0030199]; positive regulation of vesicle fusion [GO:0031340]; negative regulation of low-density lipoprotein particle receptor catabolic process [GO:0032804]; osteoclast development [GO:0036035]; fibrinolysis [GO:0042730]; positive regulation of vacuole organization [GO:0044090]; positive regulation of fibroblast proliferation [GO:0048146]; calcium ion transmembrane transport [GO:0070588]; protein localization to plasma membrane [GO:0072659]; response to thyroid hormone [GO:0097066]; cell-cell adhesion [GO:0098609]; positive regulation of low-density lipoprotein particle clearance [GO:1905581]; positive regulation of low-density lipoprotein particle receptor binding [GO:1905597]; positive regulation of low-density lipoprotein receptor activity [GO:1905599]; positive regulation of receptor-mediated endocytosis involved in cholesterol transport [GO:1905602];	protease binding [GO:0002020]; RNA binding [GO:0003723]; serine-type endopeptidase inhibitor activity [GO:0004867]; protein binding [GO:0005515]; calcium-dependent phospholipid binding [GO:0005544]; phosphatidylinositol-4,5-bisphosphate binding [GO:0005546]; cytoskeletal protein binding [GO:0008092]; phospholipase A2 inhibitor activity [GO:0019834]; small GTPase binding [GO:0031267]; identical protein binding [GO:0042802]; S100 protein binding [GO:0044548]; bone sialoprotein binding [GO:0044730]; calcium-dependent protein binding [GO:0048306]; cadherin binding involved in cell-cell adhesion [GO:0098641]; phosphatidylserine binding [GO:0001786]; calcium ion binding [GO:0005509]; virion binding [GO:0046790]; calcium channel activity [GO:0005262];	membrane raft [GO:0045121]; collagen-containing extracellular matrix [GO:0062023]; ruffle [GO:0001726]; extracellular region [GO:0005576]; basement membrane [GO:0005604]; extracellular space [GO:0005615]; nucleus [GO:0005634]; cytoplasm [GO:0005737]; lysosomal membrane [GO:0005765]; endosome [GO:0005768]; early endosome [GO:0005769]; lipid droplet [GO:0005811]; cytosol [GO:0005829]; plasma membrane [GO:0005886]; adherens junction [GO:0005912]; cell cortex [GO:0005938]; cell surface [GO:0009986]; membrane [GO:0016020]; basolateral plasma membrane [GO:0016323]; extrinsic component of plasma membrane [GO:0019897]; midbody [GO:0030496]; late endosome membrane [GO:0031902]; vesicle [GO:0031982]; azurophil granule lumen [GO:0035578]; myelin sheath adaxonal region [GO:0035749]; sarcolemma [GO:0042383]; melanosome [GO:0042470]; Schmidt-Lanterman incisure [GO:0043220]; macropinosome [GO:0044354]; perinuclear region of cytoplasm [GO:0048471]; extracellular exosome [GO:0070062]; AnxA2-p11 complex [GO:1990665]; PCSK9-AnxA2 complex [GO:1990667];
Nafisa_PRO5	Annexin A2;Isoform of P07355, Isoform 2 of Annexin A2	ANXA2;ANXA2	NA	P07355;P07355-2	4.9695	0.4324	XT NP A	2023ms1276	angiogenesis [GO:0001525]; membrane raft assembly [GO:0001765]; positive regulation of receptor recycling [GO:0001921]; positive regulation of protein phosphorylation [GO:0001934]; vesicle budding from membrane [GO:0006900]; body fluid secretion [GO:0007589]; negative regulation of endopeptidase activity [GO:0010951]; collagen fibril organization [GO:0030199]; positive regulation of vesicle fusion [GO:0031340]; negative regulation of low-density lipoprotein particle receptor catabolic process [GO:0032804]; osteoclast development [GO:0036035]; fibrinolysis [GO:0042730]; positive regulation of vacuole organization [GO:0044090]; positive regulation of fibroblast proliferation [GO:0048146]; calcium ion transmembrane transport [GO:0070588]; protein localization to plasma membrane [GO:0072659]; response to thyroid hormone [GO:0097066]; cell-cell adhesion [GO:0098609]; positive regulation of low-density lipoprotein particle clearance [GO:1905581]; positive regulation of low-density lipoprotein particle receptor binding [GO:1905597]; positive regulation of low-density lipoprotein receptor activity [GO:1905599]; positive regulation of receptor-mediated endocytosis involved in cholesterol transport [GO:1905602];	protease binding [GO:0002020]; RNA binding [GO:0003723]; serine-type endopeptidase inhibitor activity [GO:0004867]; protein binding [GO:0005515]; calcium-dependent phospholipid binding [GO:0005544]; phosphatidylinositol-4,5-bisphosphate binding [GO:0005546]; cytoskeletal protein binding [GO:0008092]; phospholipase A2 inhibitor activity [GO:0019834]; small GTPase binding [GO:0031267]; identical protein binding [GO:0042802]; S100 protein binding [GO:0044548]; bone sialoprotein binding [GO:0044730]; calcium-dependent protein binding [GO:0048306]; cadherin binding involved in cell-cell adhesion [GO:0098641]; phosphatidylserine binding [GO:0001786]; calcium ion binding [GO:0005509]; virion binding [GO:0046790]; calcium channel activity [GO:0005262];	membrane raft [GO:0045121]; collagen-containing extracellular matrix [GO:0062023]; ruffle [GO:0001726]; extracellular region [GO:0005576]; basement membrane [GO:0005604]; extracellular space [GO:0005615]; nucleus [GO:0005634]; cytoplasm [GO:0005737]; lysosomal membrane [GO:0005765]; endosome [GO:0005768]; early endosome [GO:0005769]; lipid droplet [GO:0005811]; cytosol [GO:0005829]; plasma membrane [GO:0005886]; adherens junction [GO:0005912]; cell cortex [GO:0005938]; cell surface [GO:0009986]; membrane [GO:0016020]; basolateral plasma membrane [GO:0016323]; extrinsic component of plasma membrane [GO:0019897]; midbody [GO:0030496]; late endosome membrane [GO:0031902]; vesicle [GO:0031982]; azurophil granule lumen [GO:0035578]; myelin sheath adaxonal region [GO:0035749]; sarcolemma [GO:0042383]; melanosome [GO:0042470]; Schmidt-Lanterman incisure [GO:0043220]; macropinosome [GO:0044354]; perinuclear region of cytoplasm [GO:0048471]; extracellular exosome [GO:0070062]; AnxA2-p11 complex [GO:1990665]; PCSK9-AnxA2 complex [GO:1990667];
Nafisa_PRO4	Annexin A2;Isoform of P07355, Isoform 2 of Annexin A2	ANXA2;ANXA2	NA	P07355;P07355-2	5.0833	0.5111	XT NP A	2023ms1276	angiogenesis [GO:0001525]; membrane raft assembly [GO:0001765]; positive regulation of receptor recycling [GO:0001921]; positive regulation of protein phosphorylation [GO:0001934]; vesicle budding from membrane [GO:0006900]; body fluid secretion [GO:0007589]; negative regulation of endopeptidase activity [GO:0010951]; collagen fibril organization [GO:0030199]; positive regulation of vesicle fusion [GO:0031340]; negative regulation of low-density lipoprotein particle receptor catabolic process [GO:0032804]; osteoclast development [GO:0036035]; fibrinolysis [GO:0042730]; positive regulation of vacuole organization [GO:0044090]; positive regulation of fibroblast proliferation [GO:0048146]; calcium ion transmembrane transport [GO:0070588]; protein localization to plasma membrane [GO:0072659]; response to thyroid hormone [GO:0097066]; cell-cell adhesion [GO:0098609]; positive regulation of low-density lipoprotein particle clearance [GO:1905581]; positive regulation of low-density lipoprotein particle receptor binding [GO:1905597]; positive regulation of low-density lipoprotein receptor activity [GO:1905599]; positive regulation of receptor-mediated endocytosis involved in cholesterol transport [GO:1905602];	protease binding [GO:0002020]; RNA binding [GO:0003723]; serine-type endopeptidase inhibitor activity [GO:0004867]; protein binding [GO:0005515]; calcium-dependent phospholipid binding [GO:0005544]; phosphatidylinositol-4,5-bisphosphate binding [GO:0005546]; cytoskeletal protein binding [GO:0008092]; phospholipase A2 inhibitor activity [GO:0019834]; small GTPase binding [GO:0031267]; identical protein binding [GO:0042802]; S100 protein binding [GO:0044548]; bone sialoprotein binding [GO:0044730]; calcium-dependent protein binding [GO:0048306]; cadherin binding involved in cell-cell adhesion [GO:0098641]; phosphatidylserine binding [GO:0001786]; calcium ion binding [GO:0005509]; virion binding [GO:0046790]; calcium channel activity [GO:0005262];	membrane raft [GO:0045121]; collagen-containing extracellular matrix [GO:0062023]; ruffle [GO:0001726]; extracellular region [GO:0005576]; basement membrane [GO:0005604]; extracellular space [GO:0005615]; nucleus [GO:0005634]; cytoplasm [GO:0005737]; lysosomal membrane [GO:0005765]; endosome [GO:0005768]; early endosome [GO:0005769]; lipid droplet [GO:0005811]; cytosol [GO:0005829]; plasma membrane [GO:0005886]; adherens junction [GO:0005912]; cell cortex [GO:0005938]; cell surface [GO:0009986]; membrane [GO:0016020]; basolateral plasma membrane [GO:0016323]; extrinsic component of plasma membrane [GO:0019897]; midbody [GO:0030496]; late endosome membrane [GO:0031902]; vesicle [GO:0031982]; azurophil granule lumen [GO:0035578]; myelin sheath adaxonal region [GO:0035749]; sarcolemma [GO:0042383]; melanosome [GO:0042470]; Schmidt-Lanterman incisure [GO:0043220]; macropinosome [GO:0044354]; perinuclear region of cytoplasm [GO:0048471]; extracellular exosome [GO:0070062]; AnxA2-p11 complex [GO:1990665]; PCSK9-AnxA2 complex [GO:1990667];
Nafisa_PRO3	Annexin A2;Isoform of P07355, Isoform 2 of Annexin A2	ANXA2;ANXA2	NA	P07355;P07355-2	5.0656	0.4951	XT NP A	2023ms1276	angiogenesis [GO:0001525]; membrane raft assembly [GO:0001765]; positive regulation of receptor recycling [GO:0001921]; positive regulation of protein phosphorylation [GO:0001934]; vesicle budding from membrane [GO:0006900]; body fluid secretion [GO:0007589]; negative regulation of endopeptidase activity [GO:0010951]; collagen fibril organization [GO:0030199]; positive regulation of vesicle fusion [GO:0031340]; negative regulation of low-density lipoprotein particle receptor catabolic process [GO:0032804]; osteoclast development [GO:0036035]; fibrinolysis [GO:0042730]; positive regulation of vacuole organization [GO:0044090]; positive regulation of fibroblast proliferation [GO:0048146]; calcium ion transmembrane transport [GO:0070588]; protein localization to plasma membrane [GO:0072659]; response to thyroid hormone [GO:0097066]; cell-cell adhesion [GO:0098609]; positive regulation of low-density lipoprotein particle clearance [GO:1905581]; positive regulation of low-density lipoprotein particle receptor binding [GO:1905597]; positive regulation of low-density lipoprotein receptor activity [GO:1905599]; positive regulation of receptor-mediated endocytosis involved in cholesterol transport [GO:1905602];	protease binding [GO:0002020]; RNA binding [GO:0003723]; serine-type endopeptidase inhibitor activity [GO:0004867]; protein binding [GO:0005515]; calcium-dependent phospholipid binding [GO:0005544]; phosphatidylinositol-4,5-bisphosphate binding [GO:0005546]; cytoskeletal protein binding [GO:0008092]; phospholipase A2 inhibitor activity [GO:0019834]; small GTPase binding [GO:0031267]; identical protein binding [GO:0042802]; S100 protein binding [GO:0044548]; bone sialoprotein binding [GO:0044730]; calcium-dependent protein binding [GO:0048306]; cadherin binding involved in cell-cell adhesion [GO:0098641]; phosphatidylserine binding [GO:0001786]; calcium ion binding [GO:0005509]; virion binding [GO:0046790]; calcium channel activity [GO:0005262];	membrane raft [GO:0045121]; collagen-containing extracellular matrix [GO:0062023]; ruffle [GO:0001726]; extracellular region [GO:0005576]; basement membrane [GO:0005604]; extracellular space [GO:0005615]; nucleus [GO:0005634]; cytoplasm [GO:0005737]; lysosomal membrane [GO:0005765]; endosome [GO:0005768]; early endosome [GO:0005769]; lipid droplet [GO:0005811]; cytosol [GO:0005829]; plasma membrane [GO:0005886]; adherens junction [GO:0005912]; cell cortex [GO:0005938]; cell surface [GO:0009986]; membrane [GO:0016020]; basolateral plasma membrane [GO:0016323]; extrinsic component of plasma membrane [GO:0019897]; midbody [GO:0030496]; late endosome membrane [GO:0031902]; vesicle [GO:0031982]; azurophil granule lumen [GO:0035578]; myelin sheath adaxonal region [GO:0035749]; sarcolemma [GO:0042383]; melanosome [GO:0042470]; Schmidt-Lanterman incisure [GO:0043220]; macropinosome [GO:0044354]; perinuclear region of cytoplasm [GO:0048471]; extracellular exosome [GO:0070062]; AnxA2-p11 complex [GO:1990665]; PCSK9-AnxA2 complex [GO:1990667];
Nafisa_PRO2	Annexin A2;Isoform of P07355, Isoform 2 of Annexin A2	ANXA2;ANXA2	NA	P07355;P07355-2	4.9653	0.4136	XT NP A	2023ms1276	angiogenesis [GO:0001525]; membrane raft assembly [GO:0001765]; positive regulation of receptor recycling [GO:0001921]; positive regulation of protein phosphorylation [GO:0001934]; vesicle budding from membrane [GO:0006900]; body fluid secretion [GO:0007589]; negative regulation of endopeptidase activity [GO:0010951]; collagen fibril organization [GO:0030199]; positive regulation of vesicle fusion [GO:0031340]; negative regulation of low-density lipoprotein particle receptor catabolic process [GO:0032804]; osteoclast development [GO:0036035]; fibrinolysis [GO:0042730]; positive regulation of vacuole organization [GO:0044090]; positive regulation of fibroblast proliferation [GO:0048146]; calcium ion transmembrane transport [GO:0070588]; protein localization to plasma membrane [GO:0072659]; response to thyroid hormone [GO:0097066]; cell-cell adhesion [GO:0098609]; positive regulation of low-density lipoprotein particle clearance [GO:1905581]; positive regulation of low-density lipoprotein particle receptor binding [GO:1905597]; positive regulation of low-density lipoprotein receptor activity [GO:1905599]; positive regulation of receptor-mediated endocytosis involved in cholesterol transport [GO:1905602];	protease binding [GO:0002020]; RNA binding [GO:0003723]; serine-type endopeptidase inhibitor activity [GO:0004867]; protein binding [GO:0005515]; calcium-dependent phospholipid binding [GO:0005544]; phosphatidylinositol-4,5-bisphosphate binding [GO:0005546]; cytoskeletal protein binding [GO:0008092]; phospholipase A2 inhibitor activity [GO:0019834]; small GTPase binding [GO:0031267]; identical protein binding [GO:0042802]; S100 protein binding [GO:0044548]; bone sialoprotein binding [GO:0044730]; calcium-dependent protein binding [GO:0048306]; cadherin binding involved in cell-cell adhesion [GO:0098641]; phosphatidylserine binding [GO:0001786]; calcium ion binding [GO:0005509]; virion binding [GO:0046790]; calcium channel activity [GO:0005262];	membrane raft [GO:0045121]; collagen-containing extracellular matrix [GO:0062023]; ruffle [GO:0001726]; extracellular region [GO:0005576]; basement membrane [GO:0005604]; extracellular space [GO:0005615]; nucleus [GO:0005634]; cytoplasm [GO:0005737]; lysosomal membrane [GO:0005765]; endosome [GO:0005768]; early endosome [GO:0005769]; lipid droplet [GO:0005811]; cytosol [GO:0005829]; plasma membrane [GO:0005886]; adherens junction [GO:0005912]; cell cortex [GO:0005938]; cell surface [GO:0009986]; membrane [GO:0016020]; basolateral plasma membrane [GO:0016323]; extrinsic component of plasma membrane [GO:0019897]; midbody [GO:0030496]; late endosome membrane [GO:0031902]; vesicle [GO:0031982]; azurophil granule lumen [GO:0035578]; myelin sheath adaxonal region [GO:0035749]; sarcolemma [GO:0042383]; melanosome [GO:0042470]; Schmidt-Lanterman incisure [GO:0043220]; macropinosome [GO:0044354]; perinuclear region of cytoplasm [GO:0048471]; extracellular exosome [GO:0070062]; AnxA2-p11 complex [GO:1990665]; PCSK9-AnxA2 complex [GO:1990667];
Nafisa_PRO1	Annexin A2;Isoform of P07355, Isoform 2 of Annexin A2	ANXA2;ANXA2	NA	P07355;P07355-2	4.9528	0.4056	XT NP A	2023ms1276	angiogenesis [GO:0001525]; membrane raft assembly [GO:0001765]; positive regulation of receptor recycling [GO:0001921]; positive regulation of protein phosphorylation [GO:0001934]; vesicle budding from membrane [GO:0006900]; body fluid secretion [GO:0007589]; negative regulation of endopeptidase activity [GO:0010951]; collagen fibril organization [GO:0030199]; positive regulation of vesicle fusion [GO:0031340]; negative regulation of low-density lipoprotein particle receptor catabolic process [GO:0032804]; osteoclast development [GO:0036035]; fibrinolysis [GO:0042730]; positive regulation of vacuole organization [GO:0044090]; positive regulation of fibroblast proliferation [GO:0048146]; calcium ion transmembrane transport [GO:0070588]; protein localization to plasma membrane [GO:0072659]; response to thyroid hormone [GO:0097066]; cell-cell adhesion [GO:0098609]; positive regulation of low-density lipoprotein particle clearance [GO:1905581]; positive regulation of low-density lipoprotein particle receptor binding [GO:1905597]; positive regulation of low-density lipoprotein receptor activity [GO:1905599]; positive regulation of receptor-mediated endocytosis involved in cholesterol transport [GO:1905602];	protease binding [GO:0002020]; RNA binding [GO:0003723]; serine-type endopeptidase inhibitor activity [GO:0004867]; protein binding [GO:0005515]; calcium-dependent phospholipid binding [GO:0005544]; phosphatidylinositol-4,5-bisphosphate binding [GO:0005546]; cytoskeletal protein binding [GO:0008092]; phospholipase A2 inhibitor activity [GO:0019834]; small GTPase binding [GO:0031267]; identical protein binding [GO:0042802]; S100 protein binding [GO:0044548]; bone sialoprotein binding [GO:0044730]; calcium-dependent protein binding [GO:0048306]; cadherin binding involved in cell-cell adhesion [GO:0098641]; phosphatidylserine binding [GO:0001786]; calcium ion binding [GO:0005509]; virion binding [GO:0046790]; calcium channel activity [GO:0005262];	membrane raft [GO:0045121]; collagen-containing extracellular matrix [GO:0062023]; ruffle [GO:0001726]; extracellular region [GO:0005576]; basement membrane [GO:0005604]; extracellular space [GO:0005615]; nucleus [GO:0005634]; cytoplasm [GO:0005737]; lysosomal membrane [GO:0005765]; endosome [GO:0005768]; early endosome [GO:0005769]; lipid droplet [GO:0005811]; cytosol [GO:0005829]; plasma membrane [GO:0005886]; adherens junction [GO:0005912]; cell cortex [GO:0005938]; cell surface [GO:0009986]; membrane [GO:0016020]; basolateral plasma membrane [GO:0016323]; extrinsic component of plasma membrane [GO:0019897]; midbody [GO:0030496]; late endosome membrane [GO:0031902]; vesicle [GO:0031982]; azurophil granule lumen [GO:0035578]; myelin sheath adaxonal region [GO:0035749]; sarcolemma [GO:0042383]; melanosome [GO:0042470]; Schmidt-Lanterman incisure [GO:0043220]; macropinosome [GO:0044354]; perinuclear region of cytoplasm [GO:0048471]; extracellular exosome [GO:0070062]; AnxA2-p11 complex [GO:1990665]; PCSK9-AnxA2 complex [GO:1990667];
Nafisa_SEN7	Tubulin-specific chaperone A	TBCA	O75347	P48427	5.6191	1.0063	XT NP B	2023ms1276	NA	NA	NA
Nafisa_SEN6	Tubulin-specific chaperone A	TBCA	O75347	P48427	5.6254	0.9983	XT NP B	2023ms1276	NA	NA	NA
Nafisa_SEN5	Tubulin-specific chaperone A	TBCA	O75347	P48427	5.6259	0.9728	XT NP B	2023ms1276	NA	NA	NA
Nafisa_SEN4	Tubulin-specific chaperone A	TBCA	O75347	P48427	5.6058	0.9854	XT NP B	2023ms1276	NA	NA	NA
Nafisa_SEN3	Tubulin-specific chaperone A	TBCA	O75347	P48427	5.5559	0.9363	XT NP B	2023ms1276	NA	NA	NA
Nafisa_SEN2	Tubulin-specific chaperone A	TBCA	O75347	P48427	5.5257	0.8928	XT NP B	2023ms1276	NA	NA	NA
Nafisa_SEN1	Tubulin-specific chaperone A	TBCA	O75347	P48427	5.5973	0.9796	XT NP B	2023ms1276	NA	NA	NA
Nafisa_PRO7	Tubulin-specific chaperone A	TBCA	O75347	P48427	5.5829	1.028	XT NP B	2023ms1276	NA	NA	NA
Nafisa_PRO6	Tubulin-specific chaperone A	TBCA	O75347	P48427	5.5928	1.0477	XT NP B	2023ms1276	NA	NA	NA
Nafisa_PRO5	Tubulin-specific chaperone A	TBCA	O75347	P48427	5.594	1.0568	XT NP B	2023ms1276	NA	NA	NA
Nafisa_PRO4	Tubulin-specific chaperone A	TBCA	O75347	P48427	5.5815	1.0093	XT NP B	2023ms1276	NA	NA	NA
Nafisa_PRO3	Tubulin-specific chaperone A	TBCA	O75347	P48427	5.5923	1.0218	XT NP B	2023ms1276	NA	NA	NA
Nafisa_PRO2	Tubulin-specific chaperone A	TBCA	O75347	P48427	5.5516	0.9998	XT NP B	2023ms1276	NA	NA	NA
Nafisa_PRO1	Tubulin-specific chaperone A	TBCA	O75347	P48427	5.5141	0.9668	XT NP B	2023ms1276	NA	NA	NA
Nafisa_SEN7	Myristoylated alanine-rich C-kinase substrate	MARCKS	P29966	P29966	6.5156	1.9028	XT NP A	2023ms1276	actin filament bundle assembly [GO:0051017]; actin crosslink formation [GO:0051764]; central nervous system development [GO:0007417]; actin filament organization [GO:0007015]	protein kinase C binding [GO:0005080]; calmodulin binding [GO:0005516]; identical protein binding [GO:0042802]; actin filament binding [GO:0051015]	centrosome [GO:0005813]; plasma membrane [GO:0005886]; focal adhesion [GO:0005925]; cell cortex [GO:0005938]; actin cytoskeleton [GO:0015629]; germinal vesicle [GO:0042585]; extracellular exosome [GO:0070062]; actin filament bundle [GO:0032432]; cytoplasm [GO:0005737]
Nafisa_SEN6	Myristoylated alanine-rich C-kinase substrate	MARCKS	P29966	P29966	6.447	1.8199	XT NP A	2023ms1276	actin filament bundle assembly [GO:0051017]; actin crosslink formation [GO:0051764]; central nervous system development [GO:0007417]; actin filament organization [GO:0007015]	protein kinase C binding [GO:0005080]; calmodulin binding [GO:0005516]; identical protein binding [GO:0042802]; actin filament binding [GO:0051015]	centrosome [GO:0005813]; plasma membrane [GO:0005886]; focal adhesion [GO:0005925]; cell cortex [GO:0005938]; actin cytoskeleton [GO:0015629]; germinal vesicle [GO:0042585]; extracellular exosome [GO:0070062]; actin filament bundle [GO:0032432]; cytoplasm [GO:0005737]
Nafisa_SEN5	Myristoylated alanine-rich C-kinase substrate	MARCKS	P29966	P29966	6.4836	1.8305	XT NP A	2023ms1276	actin filament bundle assembly [GO:0051017]; actin crosslink formation [GO:0051764]; central nervous system development [GO:0007417]; actin filament organization [GO:0007015]	protein kinase C binding [GO:0005080]; calmodulin binding [GO:0005516]; identical protein binding [GO:0042802]; actin filament binding [GO:0051015]	centrosome [GO:0005813]; plasma membrane [GO:0005886]; focal adhesion [GO:0005925]; cell cortex [GO:0005938]; actin cytoskeleton [GO:0015629]; germinal vesicle [GO:0042585]; extracellular exosome [GO:0070062]; actin filament bundle [GO:0032432]; cytoplasm [GO:0005737]
Nafisa_SEN4	Myristoylated alanine-rich C-kinase substrate	MARCKS	P29966	P29966	6.5059	1.8856	XT NP A	2023ms1276	actin filament bundle assembly [GO:0051017]; actin crosslink formation [GO:0051764]; central nervous system development [GO:0007417]; actin filament organization [GO:0007015]	protein kinase C binding [GO:0005080]; calmodulin binding [GO:0005516]; identical protein binding [GO:0042802]; actin filament binding [GO:0051015]	centrosome [GO:0005813]; plasma membrane [GO:0005886]; focal adhesion [GO:0005925]; cell cortex [GO:0005938]; actin cytoskeleton [GO:0015629]; germinal vesicle [GO:0042585]; extracellular exosome [GO:0070062]; actin filament bundle [GO:0032432]; cytoplasm [GO:0005737]
Nafisa_SEN3	Myristoylated alanine-rich C-kinase substrate	MARCKS	P29966	P29966	6.5134	1.8938	XT NP A	2023ms1276	actin filament bundle assembly [GO:0051017]; actin crosslink formation [GO:0051764]; central nervous system development [GO:0007417]; actin filament organization [GO:0007015]	protein kinase C binding [GO:0005080]; calmodulin binding [GO:0005516]; identical protein binding [GO:0042802]; actin filament binding [GO:0051015]	centrosome [GO:0005813]; plasma membrane [GO:0005886]; focal adhesion [GO:0005925]; cell cortex [GO:0005938]; actin cytoskeleton [GO:0015629]; germinal vesicle [GO:0042585]; extracellular exosome [GO:0070062]; actin filament bundle [GO:0032432]; cytoplasm [GO:0005737]
Nafisa_SEN2	Myristoylated alanine-rich C-kinase substrate	MARCKS	P29966	P29966	6.4899	1.8569	XT NP A	2023ms1276	actin filament bundle assembly [GO:0051017]; actin crosslink formation [GO:0051764]; central nervous system development [GO:0007417]; actin filament organization [GO:0007015]	protein kinase C binding [GO:0005080]; calmodulin binding [GO:0005516]; identical protein binding [GO:0042802]; actin filament binding [GO:0051015]	centrosome [GO:0005813]; plasma membrane [GO:0005886]; focal adhesion [GO:0005925]; cell cortex [GO:0005938]; actin cytoskeleton [GO:0015629]; germinal vesicle [GO:0042585]; extracellular exosome [GO:0070062]; actin filament bundle [GO:0032432]; cytoplasm [GO:0005737]
Nafisa_SEN1	Myristoylated alanine-rich C-kinase substrate	MARCKS	P29966	P29966	6.5074	1.8897	XT NP A	2023ms1276	actin filament bundle assembly [GO:0051017]; actin crosslink formation [GO:0051764]; central nervous system development [GO:0007417]; actin filament organization [GO:0007015]	protein kinase C binding [GO:0005080]; calmodulin binding [GO:0005516]; identical protein binding [GO:0042802]; actin filament binding [GO:0051015]	centrosome [GO:0005813]; plasma membrane [GO:0005886]; focal adhesion [GO:0005925]; cell cortex [GO:0005938]; actin cytoskeleton [GO:0015629]; germinal vesicle [GO:0042585]; extracellular exosome [GO:0070062]; actin filament bundle [GO:0032432]; cytoplasm [GO:0005737]
Nafisa_PRO7	Myristoylated alanine-rich C-kinase substrate	MARCKS	P29966	P29966	6.0129	1.458	XT NP A	2023ms1276	actin filament bundle assembly [GO:0051017]; actin crosslink formation [GO:0051764]; central nervous system development [GO:0007417]; actin filament organization [GO:0007015]	protein kinase C binding [GO:0005080]; calmodulin binding [GO:0005516]; identical protein binding [GO:0042802]; actin filament binding [GO:0051015]	centrosome [GO:0005813]; plasma membrane [GO:0005886]; focal adhesion [GO:0005925]; cell cortex [GO:0005938]; actin cytoskeleton [GO:0015629]; germinal vesicle [GO:0042585]; extracellular exosome [GO:0070062]; actin filament bundle [GO:0032432]; cytoplasm [GO:0005737]
Nafisa_PRO6	Myristoylated alanine-rich C-kinase substrate	MARCKS	P29966	P29966	6.0489	1.5038	XT NP A	2023ms1276	actin filament bundle assembly [GO:0051017]; actin crosslink formation [GO:0051764]; central nervous system development [GO:0007417]; actin filament organization [GO:0007015]	protein kinase C binding [GO:0005080]; calmodulin binding [GO:0005516]; identical protein binding [GO:0042802]; actin filament binding [GO:0051015]	centrosome [GO:0005813]; plasma membrane [GO:0005886]; focal adhesion [GO:0005925]; cell cortex [GO:0005938]; actin cytoskeleton [GO:0015629]; germinal vesicle [GO:0042585]; extracellular exosome [GO:0070062]; actin filament bundle [GO:0032432]; cytoplasm [GO:0005737]
Nafisa_PRO5	Myristoylated alanine-rich C-kinase substrate	MARCKS	P29966	P29966	6.0807	1.5435	XT NP A	2023ms1276	actin filament bundle assembly [GO:0051017]; actin crosslink formation [GO:0051764]; central nervous system development [GO:0007417]; actin filament organization [GO:0007015]	protein kinase C binding [GO:0005080]; calmodulin binding [GO:0005516]; identical protein binding [GO:0042802]; actin filament binding [GO:0051015]	centrosome [GO:0005813]; plasma membrane [GO:0005886]; focal adhesion [GO:0005925]; cell cortex [GO:0005938]; actin cytoskeleton [GO:0015629]; germinal vesicle [GO:0042585]; extracellular exosome [GO:0070062]; actin filament bundle [GO:0032432]; cytoplasm [GO:0005737]
Nafisa_PRO4	Myristoylated alanine-rich C-kinase substrate	MARCKS	P29966	P29966	6.062	1.4898	XT NP A	2023ms1276	actin filament bundle assembly [GO:0051017]; actin crosslink formation [GO:0051764]; central nervous system development [GO:0007417]; actin filament organization [GO:0007015]	protein kinase C binding [GO:0005080]; calmodulin binding [GO:0005516]; identical protein binding [GO:0042802]; actin filament binding [GO:0051015]	centrosome [GO:0005813]; plasma membrane [GO:0005886]; focal adhesion [GO:0005925]; cell cortex [GO:0005938]; actin cytoskeleton [GO:0015629]; germinal vesicle [GO:0042585]; extracellular exosome [GO:0070062]; actin filament bundle [GO:0032432]; cytoplasm [GO:0005737]
Nafisa_PRO3	Myristoylated alanine-rich C-kinase substrate	MARCKS	P29966	P29966	6.1396	1.5691	XT NP A	2023ms1276	actin filament bundle assembly [GO:0051017]; actin crosslink formation [GO:0051764]; central nervous system development [GO:0007417]; actin filament organization [GO:0007015]	protein kinase C binding [GO:0005080]; calmodulin binding [GO:0005516]; identical protein binding [GO:0042802]; actin filament binding [GO:0051015]	centrosome [GO:0005813]; plasma membrane [GO:0005886]; focal adhesion [GO:0005925]; cell cortex [GO:0005938]; actin cytoskeleton [GO:0015629]; germinal vesicle [GO:0042585]; extracellular exosome [GO:0070062]; actin filament bundle [GO:0032432]; cytoplasm [GO:0005737]
Nafisa_PRO2	Myristoylated alanine-rich C-kinase substrate	MARCKS	P29966	P29966	6.0526	1.5008	XT NP A	2023ms1276	actin filament bundle assembly [GO:0051017]; actin crosslink formation [GO:0051764]; central nervous system development [GO:0007417]; actin filament organization [GO:0007015]	protein kinase C binding [GO:0005080]; calmodulin binding [GO:0005516]; identical protein binding [GO:0042802]; actin filament binding [GO:0051015]	centrosome [GO:0005813]; plasma membrane [GO:0005886]; focal adhesion [GO:0005925]; cell cortex [GO:0005938]; actin cytoskeleton [GO:0015629]; germinal vesicle [GO:0042585]; extracellular exosome [GO:0070062]; actin filament bundle [GO:0032432]; cytoplasm [GO:0005737]
Nafisa_PRO1	Myristoylated alanine-rich C-kinase substrate	MARCKS	P29966	P29966	5.9761	1.4289	XT NP A	2023ms1276	actin filament bundle assembly [GO:0051017]; actin crosslink formation [GO:0051764]; central nervous system development [GO:0007417]; actin filament organization [GO:0007015]	protein kinase C binding [GO:0005080]; calmodulin binding [GO:0005516]; identical protein binding [GO:0042802]; actin filament binding [GO:0051015]	centrosome [GO:0005813]; plasma membrane [GO:0005886]; focal adhesion [GO:0005925]; cell cortex [GO:0005938]; actin cytoskeleton [GO:0015629]; germinal vesicle [GO:0042585]; extracellular exosome [GO:0070062]; actin filament bundle [GO:0032432]; cytoplasm [GO:0005737]
Nafisa_SEN7	Thymidylate synthase;Isoform of P04818, Isoform 2 of Thymidylate synthase	TYMS;TYMS	NA	P04818;P04818-2	4.3114	-0.3013	XT NP B	2023ms1276	dTMP biosynthetic process [GO:0006231]; dTTP biosynthetic process [GO:0006235]; aging [GO:0007568]; circadian rhythm [GO:0007623]; response to toxic substance [GO:0009636]; negative regulation of translation [GO:0017148]; uracil metabolic process [GO:0019860]; methylation [GO:0032259]; response to progesterone [GO:0032570]; response to vitamin A [GO:0033189]; response to cytokine [GO:0034097]; tetrahydrofolate interconversion [GO:0035999]; response to xenobiotic stimulus [GO:0009410]; response to ethanol [GO:0045471]; response to organophosphorus [GO:0046683]; developmental growth [GO:0048589]; cartilage development [GO:0051216]; response to glucocorticoid [GO:0051384]; response to folic acid [GO:0051593]; intestinal epithelial cell maturation [GO:0060574]; DNA biosynthetic process [GO:0071897]; liver regeneration [GO:0097421];	translation repressor activity, mRNA regulatory element binding [GO:0000900]; thymidylate synthase activity [GO:0004799]; folic acid binding [GO:0005542]; protein homodimerization activity [GO:0042803]; sequence-specific mRNA binding [GO:1990825];	nucleus [GO:0005634]; nucleolus [GO:0005730]; cytoplasm [GO:0005737]; mitochondrion [GO:0005739]; mitochondrial inner membrane [GO:0005743]; mitochondrial matrix [GO:0005759]; cytosol [GO:0005829];
Nafisa_SEN6	Thymidylate synthase;Isoform of P04818, Isoform 2 of Thymidylate synthase	TYMS;TYMS	NA	P04818;P04818-2	4.4175	-0.2096	XT NP B	2023ms1276	dTMP biosynthetic process [GO:0006231]; dTTP biosynthetic process [GO:0006235]; aging [GO:0007568]; circadian rhythm [GO:0007623]; response to toxic substance [GO:0009636]; negative regulation of translation [GO:0017148]; uracil metabolic process [GO:0019860]; methylation [GO:0032259]; response to progesterone [GO:0032570]; response to vitamin A [GO:0033189]; response to cytokine [GO:0034097]; tetrahydrofolate interconversion [GO:0035999]; response to xenobiotic stimulus [GO:0009410]; response to ethanol [GO:0045471]; response to organophosphorus [GO:0046683]; developmental growth [GO:0048589]; cartilage development [GO:0051216]; response to glucocorticoid [GO:0051384]; response to folic acid [GO:0051593]; intestinal epithelial cell maturation [GO:0060574]; DNA biosynthetic process [GO:0071897]; liver regeneration [GO:0097421];	translation repressor activity, mRNA regulatory element binding [GO:0000900]; thymidylate synthase activity [GO:0004799]; folic acid binding [GO:0005542]; protein homodimerization activity [GO:0042803]; sequence-specific mRNA binding [GO:1990825];	nucleus [GO:0005634]; nucleolus [GO:0005730]; cytoplasm [GO:0005737]; mitochondrion [GO:0005739]; mitochondrial inner membrane [GO:0005743]; mitochondrial matrix [GO:0005759]; cytosol [GO:0005829];
Nafisa_SEN5	Thymidylate synthase;Isoform of P04818, Isoform 2 of Thymidylate synthase	TYMS;TYMS	NA	P04818;P04818-2	4.4762	-0.1769	XT NP B	2023ms1276	dTMP biosynthetic process [GO:0006231]; dTTP biosynthetic process [GO:0006235]; aging [GO:0007568]; circadian rhythm [GO:0007623]; response to toxic substance [GO:0009636]; negative regulation of translation [GO:0017148]; uracil metabolic process [GO:0019860]; methylation [GO:0032259]; response to progesterone [GO:0032570]; response to vitamin A [GO:0033189]; response to cytokine [GO:0034097]; tetrahydrofolate interconversion [GO:0035999]; response to xenobiotic stimulus [GO:0009410]; response to ethanol [GO:0045471]; response to organophosphorus [GO:0046683]; developmental growth [GO:0048589]; cartilage development [GO:0051216]; response to glucocorticoid [GO:0051384]; response to folic acid [GO:0051593]; intestinal epithelial cell maturation [GO:0060574]; DNA biosynthetic process [GO:0071897]; liver regeneration [GO:0097421];	translation repressor activity, mRNA regulatory element binding [GO:0000900]; thymidylate synthase activity [GO:0004799]; folic acid binding [GO:0005542]; protein homodimerization activity [GO:0042803]; sequence-specific mRNA binding [GO:1990825];	nucleus [GO:0005634]; nucleolus [GO:0005730]; cytoplasm [GO:0005737]; mitochondrion [GO:0005739]; mitochondrial inner membrane [GO:0005743]; mitochondrial matrix [GO:0005759]; cytosol [GO:0005829];
Nafisa_SEN4	Thymidylate synthase;Isoform of P04818, Isoform 2 of Thymidylate synthase	TYMS;TYMS	NA	P04818;P04818-2	4.2415	-0.3788	XT NP B	2023ms1276	dTMP biosynthetic process [GO:0006231]; dTTP biosynthetic process [GO:0006235]; aging [GO:0007568]; circadian rhythm [GO:0007623]; response to toxic substance [GO:0009636]; negative regulation of translation [GO:0017148]; uracil metabolic process [GO:0019860]; methylation [GO:0032259]; response to progesterone [GO:0032570]; response to vitamin A [GO:0033189]; response to cytokine [GO:0034097]; tetrahydrofolate interconversion [GO:0035999]; response to xenobiotic stimulus [GO:0009410]; response to ethanol [GO:0045471]; response to organophosphorus [GO:0046683]; developmental growth [GO:0048589]; cartilage development [GO:0051216]; response to glucocorticoid [GO:0051384]; response to folic acid [GO:0051593]; intestinal epithelial cell maturation [GO:0060574]; DNA biosynthetic process [GO:0071897]; liver regeneration [GO:0097421];	translation repressor activity, mRNA regulatory element binding [GO:0000900]; thymidylate synthase activity [GO:0004799]; folic acid binding [GO:0005542]; protein homodimerization activity [GO:0042803]; sequence-specific mRNA binding [GO:1990825];	nucleus [GO:0005634]; nucleolus [GO:0005730]; cytoplasm [GO:0005737]; mitochondrion [GO:0005739]; mitochondrial inner membrane [GO:0005743]; mitochondrial matrix [GO:0005759]; cytosol [GO:0005829];
Nafisa_SEN3	Thymidylate synthase;Isoform of P04818, Isoform 2 of Thymidylate synthase	TYMS;TYMS	NA	P04818;P04818-2	4.363	-0.2567	XT NP B	2023ms1276	dTMP biosynthetic process [GO:0006231]; dTTP biosynthetic process [GO:0006235]; aging [GO:0007568]; circadian rhythm [GO:0007623]; response to toxic substance [GO:0009636]; negative regulation of translation [GO:0017148]; uracil metabolic process [GO:0019860]; methylation [GO:0032259]; response to progesterone [GO:0032570]; response to vitamin A [GO:0033189]; response to cytokine [GO:0034097]; tetrahydrofolate interconversion [GO:0035999]; response to xenobiotic stimulus [GO:0009410]; response to ethanol [GO:0045471]; response to organophosphorus [GO:0046683]; developmental growth [GO:0048589]; cartilage development [GO:0051216]; response to glucocorticoid [GO:0051384]; response to folic acid [GO:0051593]; intestinal epithelial cell maturation [GO:0060574]; DNA biosynthetic process [GO:0071897]; liver regeneration [GO:0097421];	translation repressor activity, mRNA regulatory element binding [GO:0000900]; thymidylate synthase activity [GO:0004799]; folic acid binding [GO:0005542]; protein homodimerization activity [GO:0042803]; sequence-specific mRNA binding [GO:1990825];	nucleus [GO:0005634]; nucleolus [GO:0005730]; cytoplasm [GO:0005737]; mitochondrion [GO:0005739]; mitochondrial inner membrane [GO:0005743]; mitochondrial matrix [GO:0005759]; cytosol [GO:0005829];
Nafisa_SEN2	Thymidylate synthase;Isoform of P04818, Isoform 2 of Thymidylate synthase	TYMS;TYMS	NA	P04818;P04818-2	4.4411	-0.1918	XT NP B	2023ms1276	dTMP biosynthetic process [GO:0006231]; dTTP biosynthetic process [GO:0006235]; aging [GO:0007568]; circadian rhythm [GO:0007623]; response to toxic substance [GO:0009636]; negative regulation of translation [GO:0017148]; uracil metabolic process [GO:0019860]; methylation [GO:0032259]; response to progesterone [GO:0032570]; response to vitamin A [GO:0033189]; response to cytokine [GO:0034097]; tetrahydrofolate interconversion [GO:0035999]; response to xenobiotic stimulus [GO:0009410]; response to ethanol [GO:0045471]; response to organophosphorus [GO:0046683]; developmental growth [GO:0048589]; cartilage development [GO:0051216]; response to glucocorticoid [GO:0051384]; response to folic acid [GO:0051593]; intestinal epithelial cell maturation [GO:0060574]; DNA biosynthetic process [GO:0071897]; liver regeneration [GO:0097421];	translation repressor activity, mRNA regulatory element binding [GO:0000900]; thymidylate synthase activity [GO:0004799]; folic acid binding [GO:0005542]; protein homodimerization activity [GO:0042803]; sequence-specific mRNA binding [GO:1990825];	nucleus [GO:0005634]; nucleolus [GO:0005730]; cytoplasm [GO:0005737]; mitochondrion [GO:0005739]; mitochondrial inner membrane [GO:0005743]; mitochondrial matrix [GO:0005759]; cytosol [GO:0005829];
Nafisa_SEN1	Thymidylate synthase;Isoform of P04818, Isoform 2 of Thymidylate synthase	TYMS;TYMS	NA	P04818;P04818-2	4.4508	-0.1669	XT NP B	2023ms1276	dTMP biosynthetic process [GO:0006231]; dTTP biosynthetic process [GO:0006235]; aging [GO:0007568]; circadian rhythm [GO:0007623]; response to toxic substance [GO:0009636]; negative regulation of translation [GO:0017148]; uracil metabolic process [GO:0019860]; methylation [GO:0032259]; response to progesterone [GO:0032570]; response to vitamin A [GO:0033189]; response to cytokine [GO:0034097]; tetrahydrofolate interconversion [GO:0035999]; response to xenobiotic stimulus [GO:0009410]; response to ethanol [GO:0045471]; response to organophosphorus [GO:0046683]; developmental growth [GO:0048589]; cartilage development [GO:0051216]; response to glucocorticoid [GO:0051384]; response to folic acid [GO:0051593]; intestinal epithelial cell maturation [GO:0060574]; DNA biosynthetic process [GO:0071897]; liver regeneration [GO:0097421];	translation repressor activity, mRNA regulatory element binding [GO:0000900]; thymidylate synthase activity [GO:0004799]; folic acid binding [GO:0005542]; protein homodimerization activity [GO:0042803]; sequence-specific mRNA binding [GO:1990825];	nucleus [GO:0005634]; nucleolus [GO:0005730]; cytoplasm [GO:0005737]; mitochondrion [GO:0005739]; mitochondrial inner membrane [GO:0005743]; mitochondrial matrix [GO:0005759]; cytosol [GO:0005829];
Nafisa_PRO7	Thymidylate synthase;Isoform of P04818, Isoform 2 of Thymidylate synthase	TYMS;TYMS	NA	P04818;P04818-2	3.6662	-0.8886	XT NP B	2023ms1276	dTMP biosynthetic process [GO:0006231]; dTTP biosynthetic process [GO:0006235]; aging [GO:0007568]; circadian rhythm [GO:0007623]; response to toxic substance [GO:0009636]; negative regulation of translation [GO:0017148]; uracil metabolic process [GO:0019860]; methylation [GO:0032259]; response to progesterone [GO:0032570]; response to vitamin A [GO:0033189]; response to cytokine [GO:0034097]; tetrahydrofolate interconversion [GO:0035999]; response to xenobiotic stimulus [GO:0009410]; response to ethanol [GO:0045471]; response to organophosphorus [GO:0046683]; developmental growth [GO:0048589]; cartilage development [GO:0051216]; response to glucocorticoid [GO:0051384]; response to folic acid [GO:0051593]; intestinal epithelial cell maturation [GO:0060574]; DNA biosynthetic process [GO:0071897]; liver regeneration [GO:0097421];	translation repressor activity, mRNA regulatory element binding [GO:0000900]; thymidylate synthase activity [GO:0004799]; folic acid binding [GO:0005542]; protein homodimerization activity [GO:0042803]; sequence-specific mRNA binding [GO:1990825];	nucleus [GO:0005634]; nucleolus [GO:0005730]; cytoplasm [GO:0005737]; mitochondrion [GO:0005739]; mitochondrial inner membrane [GO:0005743]; mitochondrial matrix [GO:0005759]; cytosol [GO:0005829];
Nafisa_PRO6	Thymidylate synthase;Isoform of P04818, Isoform 2 of Thymidylate synthase	TYMS;TYMS	NA	P04818;P04818-2	3.5438	-1.0012	XT NP B	2023ms1276	dTMP biosynthetic process [GO:0006231]; dTTP biosynthetic process [GO:0006235]; aging [GO:0007568]; circadian rhythm [GO:0007623]; response to toxic substance [GO:0009636]; negative regulation of translation [GO:0017148]; uracil metabolic process [GO:0019860]; methylation [GO:0032259]; response to progesterone [GO:0032570]; response to vitamin A [GO:0033189]; response to cytokine [GO:0034097]; tetrahydrofolate interconversion [GO:0035999]; response to xenobiotic stimulus [GO:0009410]; response to ethanol [GO:0045471]; response to organophosphorus [GO:0046683]; developmental growth [GO:0048589]; cartilage development [GO:0051216]; response to glucocorticoid [GO:0051384]; response to folic acid [GO:0051593]; intestinal epithelial cell maturation [GO:0060574]; DNA biosynthetic process [GO:0071897]; liver regeneration [GO:0097421];	translation repressor activity, mRNA regulatory element binding [GO:0000900]; thymidylate synthase activity [GO:0004799]; folic acid binding [GO:0005542]; protein homodimerization activity [GO:0042803]; sequence-specific mRNA binding [GO:1990825];	nucleus [GO:0005634]; nucleolus [GO:0005730]; cytoplasm [GO:0005737]; mitochondrion [GO:0005739]; mitochondrial inner membrane [GO:0005743]; mitochondrial matrix [GO:0005759]; cytosol [GO:0005829];
Nafisa_PRO5	Thymidylate synthase;Isoform of P04818, Isoform 2 of Thymidylate synthase	TYMS;TYMS	NA	P04818;P04818-2	3.7621	-0.7751	XT NP B	2023ms1276	dTMP biosynthetic process [GO:0006231]; dTTP biosynthetic process [GO:0006235]; aging [GO:0007568]; circadian rhythm [GO:0007623]; response to toxic substance [GO:0009636]; negative regulation of translation [GO:0017148]; uracil metabolic process [GO:0019860]; methylation [GO:0032259]; response to progesterone [GO:0032570]; response to vitamin A [GO:0033189]; response to cytokine [GO:0034097]; tetrahydrofolate interconversion [GO:0035999]; response to xenobiotic stimulus [GO:0009410]; response to ethanol [GO:0045471]; response to organophosphorus [GO:0046683]; developmental growth [GO:0048589]; cartilage development [GO:0051216]; response to glucocorticoid [GO:0051384]; response to folic acid [GO:0051593]; intestinal epithelial cell maturation [GO:0060574]; DNA biosynthetic process [GO:0071897]; liver regeneration [GO:0097421];	translation repressor activity, mRNA regulatory element binding [GO:0000900]; thymidylate synthase activity [GO:0004799]; folic acid binding [GO:0005542]; protein homodimerization activity [GO:0042803]; sequence-specific mRNA binding [GO:1990825];	nucleus [GO:0005634]; nucleolus [GO:0005730]; cytoplasm [GO:0005737]; mitochondrion [GO:0005739]; mitochondrial inner membrane [GO:0005743]; mitochondrial matrix [GO:0005759]; cytosol [GO:0005829];
Nafisa_PRO4	Thymidylate synthase;Isoform of P04818, Isoform 2 of Thymidylate synthase	TYMS;TYMS	NA	P04818;P04818-2	3.5796	-0.9927	XT NP B	2023ms1276	dTMP biosynthetic process [GO:0006231]; dTTP biosynthetic process [GO:0006235]; aging [GO:0007568]; circadian rhythm [GO:0007623]; response to toxic substance [GO:0009636]; negative regulation of translation [GO:0017148]; uracil metabolic process [GO:0019860]; methylation [GO:0032259]; response to progesterone [GO:0032570]; response to vitamin A [GO:0033189]; response to cytokine [GO:0034097]; tetrahydrofolate interconversion [GO:0035999]; response to xenobiotic stimulus [GO:0009410]; response to ethanol [GO:0045471]; response to organophosphorus [GO:0046683]; developmental growth [GO:0048589]; cartilage development [GO:0051216]; response to glucocorticoid [GO:0051384]; response to folic acid [GO:0051593]; intestinal epithelial cell maturation [GO:0060574]; DNA biosynthetic process [GO:0071897]; liver regeneration [GO:0097421];	translation repressor activity, mRNA regulatory element binding [GO:0000900]; thymidylate synthase activity [GO:0004799]; folic acid binding [GO:0005542]; protein homodimerization activity [GO:0042803]; sequence-specific mRNA binding [GO:1990825];	nucleus [GO:0005634]; nucleolus [GO:0005730]; cytoplasm [GO:0005737]; mitochondrion [GO:0005739]; mitochondrial inner membrane [GO:0005743]; mitochondrial matrix [GO:0005759]; cytosol [GO:0005829];
Nafisa_PRO3	Thymidylate synthase;Isoform of P04818, Isoform 2 of Thymidylate synthase	TYMS;TYMS	NA	P04818;P04818-2	3.5957	-0.9748	XT NP B	2023ms1276	dTMP biosynthetic process [GO:0006231]; dTTP biosynthetic process [GO:0006235]; aging [GO:0007568]; circadian rhythm [GO:0007623]; response to toxic substance [GO:0009636]; negative regulation of translation [GO:0017148]; uracil metabolic process [GO:0019860]; methylation [GO:0032259]; response to progesterone [GO:0032570]; response to vitamin A [GO:0033189]; response to cytokine [GO:0034097]; tetrahydrofolate interconversion [GO:0035999]; response to xenobiotic stimulus [GO:0009410]; response to ethanol [GO:0045471]; response to organophosphorus [GO:0046683]; developmental growth [GO:0048589]; cartilage development [GO:0051216]; response to glucocorticoid [GO:0051384]; response to folic acid [GO:0051593]; intestinal epithelial cell maturation [GO:0060574]; DNA biosynthetic process [GO:0071897]; liver regeneration [GO:0097421];	translation repressor activity, mRNA regulatory element binding [GO:0000900]; thymidylate synthase activity [GO:0004799]; folic acid binding [GO:0005542]; protein homodimerization activity [GO:0042803]; sequence-specific mRNA binding [GO:1990825];	nucleus [GO:0005634]; nucleolus [GO:0005730]; cytoplasm [GO:0005737]; mitochondrion [GO:0005739]; mitochondrial inner membrane [GO:0005743]; mitochondrial matrix [GO:0005759]; cytosol [GO:0005829];
Nafisa_PRO2	Thymidylate synthase;Isoform of P04818, Isoform 2 of Thymidylate synthase	TYMS;TYMS	NA	P04818;P04818-2	3.5933	-0.9585	XT NP B	2023ms1276	dTMP biosynthetic process [GO:0006231]; dTTP biosynthetic process [GO:0006235]; aging [GO:0007568]; circadian rhythm [GO:0007623]; response to toxic substance [GO:0009636]; negative regulation of translation [GO:0017148]; uracil metabolic process [GO:0019860]; methylation [GO:0032259]; response to progesterone [GO:0032570]; response to vitamin A [GO:0033189]; response to cytokine [GO:0034097]; tetrahydrofolate interconversion [GO:0035999]; response to xenobiotic stimulus [GO:0009410]; response to ethanol [GO:0045471]; response to organophosphorus [GO:0046683]; developmental growth [GO:0048589]; cartilage development [GO:0051216]; response to glucocorticoid [GO:0051384]; response to folic acid [GO:0051593]; intestinal epithelial cell maturation [GO:0060574]; DNA biosynthetic process [GO:0071897]; liver regeneration [GO:0097421];	translation repressor activity, mRNA regulatory element binding [GO:0000900]; thymidylate synthase activity [GO:0004799]; folic acid binding [GO:0005542]; protein homodimerization activity [GO:0042803]; sequence-specific mRNA binding [GO:1990825];	nucleus [GO:0005634]; nucleolus [GO:0005730]; cytoplasm [GO:0005737]; mitochondrion [GO:0005739]; mitochondrial inner membrane [GO:0005743]; mitochondrial matrix [GO:0005759]; cytosol [GO:0005829];
Nafisa_PRO1	Thymidylate synthase;Isoform of P04818, Isoform 2 of Thymidylate synthase	TYMS;TYMS	NA	P04818;P04818-2	3.8812	-0.6661	XT NP B	2023ms1276	dTMP biosynthetic process [GO:0006231]; dTTP biosynthetic process [GO:0006235]; aging [GO:0007568]; circadian rhythm [GO:0007623]; response to toxic substance [GO:0009636]; negative regulation of translation [GO:0017148]; uracil metabolic process [GO:0019860]; methylation [GO:0032259]; response to progesterone [GO:0032570]; response to vitamin A [GO:0033189]; response to cytokine [GO:0034097]; tetrahydrofolate interconversion [GO:0035999]; response to xenobiotic stimulus [GO:0009410]; response to ethanol [GO:0045471]; response to organophosphorus [GO:0046683]; developmental growth [GO:0048589]; cartilage development [GO:0051216]; response to glucocorticoid [GO:0051384]; response to folic acid [GO:0051593]; intestinal epithelial cell maturation [GO:0060574]; DNA biosynthetic process [GO:0071897]; liver regeneration [GO:0097421];	translation repressor activity, mRNA regulatory element binding [GO:0000900]; thymidylate synthase activity [GO:0004799]; folic acid binding [GO:0005542]; protein homodimerization activity [GO:0042803]; sequence-specific mRNA binding [GO:1990825];	nucleus [GO:0005634]; nucleolus [GO:0005730]; cytoplasm [GO:0005737]; mitochondrion [GO:0005739]; mitochondrial inner membrane [GO:0005743]; mitochondrial matrix [GO:0005759]; cytosol [GO:0005829];
Nafisa_SEN7	Telomerase protein component 1;Isoform of Q99973, Isoform 2 of Telomerase protein component 1	TEP1;TEP1	NA	Q99973;Q99973-2	4.1999	-0.4128	XT NP A	2023ms1276	telomere maintenance via recombination [GO:0000722]; RNA-dependent DNA biosynthetic process [GO:0006278];	telomerase activity [GO:0003720]; p53 binding [GO:0002039]; RNA binding [GO:0003723]; protein binding [GO:0005515]; ATP binding [GO:0005524]; enzyme binding [GO:0019899]; telomerase RNA binding [GO:0070034];	chromosome, telomeric region [GO:0000781]; cytoplasm [GO:0005737]; nuclear matrix [GO:0016363]; telomerase holoenzyme complex [GO:0005697]; ribonucleoprotein complex [GO:1990904];
Nafisa_SEN6	Telomerase protein component 1;Isoform of Q99973, Isoform 2 of Telomerase protein component 1	TEP1;TEP1	NA	Q99973;Q99973-2	4.2098	-0.4173	XT NP A	2023ms1276	telomere maintenance via recombination [GO:0000722]; RNA-dependent DNA biosynthetic process [GO:0006278];	telomerase activity [GO:0003720]; p53 binding [GO:0002039]; RNA binding [GO:0003723]; protein binding [GO:0005515]; ATP binding [GO:0005524]; enzyme binding [GO:0019899]; telomerase RNA binding [GO:0070034];	chromosome, telomeric region [GO:0000781]; cytoplasm [GO:0005737]; nuclear matrix [GO:0016363]; telomerase holoenzyme complex [GO:0005697]; ribonucleoprotein complex [GO:1990904];
Nafisa_SEN5	Telomerase protein component 1;Isoform of Q99973, Isoform 2 of Telomerase protein component 1	TEP1;TEP1	NA	Q99973;Q99973-2	4.2198	-0.4333	XT NP A	2023ms1276	telomere maintenance via recombination [GO:0000722]; RNA-dependent DNA biosynthetic process [GO:0006278];	telomerase activity [GO:0003720]; p53 binding [GO:0002039]; RNA binding [GO:0003723]; protein binding [GO:0005515]; ATP binding [GO:0005524]; enzyme binding [GO:0019899]; telomerase RNA binding [GO:0070034];	chromosome, telomeric region [GO:0000781]; cytoplasm [GO:0005737]; nuclear matrix [GO:0016363]; telomerase holoenzyme complex [GO:0005697]; ribonucleoprotein complex [GO:1990904];
Nafisa_SEN4	Telomerase protein component 1;Isoform of Q99973, Isoform 2 of Telomerase protein component 1	TEP1;TEP1	NA	Q99973;Q99973-2	4.1225	-0.4979	XT NP A	2023ms1276	telomere maintenance via recombination [GO:0000722]; RNA-dependent DNA biosynthetic process [GO:0006278];	telomerase activity [GO:0003720]; p53 binding [GO:0002039]; RNA binding [GO:0003723]; protein binding [GO:0005515]; ATP binding [GO:0005524]; enzyme binding [GO:0019899]; telomerase RNA binding [GO:0070034];	chromosome, telomeric region [GO:0000781]; cytoplasm [GO:0005737]; nuclear matrix [GO:0016363]; telomerase holoenzyme complex [GO:0005697]; ribonucleoprotein complex [GO:1990904];
Nafisa_SEN3	Telomerase protein component 1;Isoform of Q99973, Isoform 2 of Telomerase protein component 1	TEP1;TEP1	NA	Q99973;Q99973-2	4.148	-0.4716	XT NP A	2023ms1276	telomere maintenance via recombination [GO:0000722]; RNA-dependent DNA biosynthetic process [GO:0006278];	telomerase activity [GO:0003720]; p53 binding [GO:0002039]; RNA binding [GO:0003723]; protein binding [GO:0005515]; ATP binding [GO:0005524]; enzyme binding [GO:0019899]; telomerase RNA binding [GO:0070034];	chromosome, telomeric region [GO:0000781]; cytoplasm [GO:0005737]; nuclear matrix [GO:0016363]; telomerase holoenzyme complex [GO:0005697]; ribonucleoprotein complex [GO:1990904];
Nafisa_SEN2	Telomerase protein component 1;Isoform of Q99973, Isoform 2 of Telomerase protein component 1	TEP1;TEP1	NA	Q99973;Q99973-2	4.1905	-0.4424	XT NP A	2023ms1276	telomere maintenance via recombination [GO:0000722]; RNA-dependent DNA biosynthetic process [GO:0006278];	telomerase activity [GO:0003720]; p53 binding [GO:0002039]; RNA binding [GO:0003723]; protein binding [GO:0005515]; ATP binding [GO:0005524]; enzyme binding [GO:0019899]; telomerase RNA binding [GO:0070034];	chromosome, telomeric region [GO:0000781]; cytoplasm [GO:0005737]; nuclear matrix [GO:0016363]; telomerase holoenzyme complex [GO:0005697]; ribonucleoprotein complex [GO:1990904];
Nafisa_SEN1	Telomerase protein component 1;Isoform of Q99973, Isoform 2 of Telomerase protein component 1	TEP1;TEP1	NA	Q99973;Q99973-2	4.181	-0.4368	XT NP A	2023ms1276	telomere maintenance via recombination [GO:0000722]; RNA-dependent DNA biosynthetic process [GO:0006278];	telomerase activity [GO:0003720]; p53 binding [GO:0002039]; RNA binding [GO:0003723]; protein binding [GO:0005515]; ATP binding [GO:0005524]; enzyme binding [GO:0019899]; telomerase RNA binding [GO:0070034];	chromosome, telomeric region [GO:0000781]; cytoplasm [GO:0005737]; nuclear matrix [GO:0016363]; telomerase holoenzyme complex [GO:0005697]; ribonucleoprotein complex [GO:1990904];
Nafisa_PRO6	Telomerase protein component 1;Isoform of Q99973, Isoform 2 of Telomerase protein component 1	TEP1;TEP1	NA	Q99973;Q99973-2	3.7193	-0.8257	XT NP A	2023ms1276	telomere maintenance via recombination [GO:0000722]; RNA-dependent DNA biosynthetic process [GO:0006278];	telomerase activity [GO:0003720]; p53 binding [GO:0002039]; RNA binding [GO:0003723]; protein binding [GO:0005515]; ATP binding [GO:0005524]; enzyme binding [GO:0019899]; telomerase RNA binding [GO:0070034];	chromosome, telomeric region [GO:0000781]; cytoplasm [GO:0005737]; nuclear matrix [GO:0016363]; telomerase holoenzyme complex [GO:0005697]; ribonucleoprotein complex [GO:1990904];
Nafisa_PRO5	Telomerase protein component 1;Isoform of Q99973, Isoform 2 of Telomerase protein component 1	TEP1;TEP1	NA	Q99973;Q99973-2	4.0609	-0.4763	XT NP A	2023ms1276	telomere maintenance via recombination [GO:0000722]; RNA-dependent DNA biosynthetic process [GO:0006278];	telomerase activity [GO:0003720]; p53 binding [GO:0002039]; RNA binding [GO:0003723]; protein binding [GO:0005515]; ATP binding [GO:0005524]; enzyme binding [GO:0019899]; telomerase RNA binding [GO:0070034];	chromosome, telomeric region [GO:0000781]; cytoplasm [GO:0005737]; nuclear matrix [GO:0016363]; telomerase holoenzyme complex [GO:0005697]; ribonucleoprotein complex [GO:1990904];
Nafisa_PRO4	Telomerase protein component 1;Isoform of Q99973, Isoform 2 of Telomerase protein component 1	TEP1;TEP1	NA	Q99973;Q99973-2	4.0013	-0.571	XT NP A	2023ms1276	telomere maintenance via recombination [GO:0000722]; RNA-dependent DNA biosynthetic process [GO:0006278];	telomerase activity [GO:0003720]; p53 binding [GO:0002039]; RNA binding [GO:0003723]; protein binding [GO:0005515]; ATP binding [GO:0005524]; enzyme binding [GO:0019899]; telomerase RNA binding [GO:0070034];	chromosome, telomeric region [GO:0000781]; cytoplasm [GO:0005737]; nuclear matrix [GO:0016363]; telomerase holoenzyme complex [GO:0005697]; ribonucleoprotein complex [GO:1990904];
Nafisa_PRO3	Telomerase protein component 1;Isoform of Q99973, Isoform 2 of Telomerase protein component 1	TEP1;TEP1	NA	Q99973;Q99973-2	3.451	-1.1195	XT NP A	2023ms1276	telomere maintenance via recombination [GO:0000722]; RNA-dependent DNA biosynthetic process [GO:0006278];	telomerase activity [GO:0003720]; p53 binding [GO:0002039]; RNA binding [GO:0003723]; protein binding [GO:0005515]; ATP binding [GO:0005524]; enzyme binding [GO:0019899]; telomerase RNA binding [GO:0070034];	chromosome, telomeric region [GO:0000781]; cytoplasm [GO:0005737]; nuclear matrix [GO:0016363]; telomerase holoenzyme complex [GO:0005697]; ribonucleoprotein complex [GO:1990904];
Nafisa_PRO2	Telomerase protein component 1;Isoform of Q99973, Isoform 2 of Telomerase protein component 1	TEP1;TEP1	NA	Q99973;Q99973-2	3.5958	-0.9559	XT NP A	2023ms1276	telomere maintenance via recombination [GO:0000722]; RNA-dependent DNA biosynthetic process [GO:0006278];	telomerase activity [GO:0003720]; p53 binding [GO:0002039]; RNA binding [GO:0003723]; protein binding [GO:0005515]; ATP binding [GO:0005524]; enzyme binding [GO:0019899]; telomerase RNA binding [GO:0070034];	chromosome, telomeric region [GO:0000781]; cytoplasm [GO:0005737]; nuclear matrix [GO:0016363]; telomerase holoenzyme complex [GO:0005697]; ribonucleoprotein complex [GO:1990904];
Nafisa_PRO1	Telomerase protein component 1;Isoform of Q99973, Isoform 2 of Telomerase protein component 1	TEP1;TEP1	NA	Q99973;Q99973-2	3.7172	-0.8301	XT NP A	2023ms1276	telomere maintenance via recombination [GO:0000722]; RNA-dependent DNA biosynthetic process [GO:0006278];	telomerase activity [GO:0003720]; p53 binding [GO:0002039]; RNA binding [GO:0003723]; protein binding [GO:0005515]; ATP binding [GO:0005524]; enzyme binding [GO:0019899]; telomerase RNA binding [GO:0070034];	chromosome, telomeric region [GO:0000781]; cytoplasm [GO:0005737]; nuclear matrix [GO:0016363]; telomerase holoenzyme complex [GO:0005697]; ribonucleoprotein complex [GO:1990904];
Nafisa_SEN7	Heat shock 70 kDa protein 1B	HSPA1B	A8K5I0	Q27965	5.8386	1.2258	XT NP A	2023ms1276	NA	NA	NA
Nafisa_SEN6	Heat shock 70 kDa protein 1B	HSPA1B	A8K5I0	Q27965	5.8039	1.1768	XT NP A	2023ms1276	NA	NA	NA
Nafisa_SEN5	Heat shock 70 kDa protein 1B	HSPA1B	A8K5I0	Q27965	5.8086	1.1555	XT NP A	2023ms1276	NA	NA	NA
Nafisa_SEN4	Heat shock 70 kDa protein 1B	HSPA1B	A8K5I0	Q27965	5.8439	1.2236	XT NP A	2023ms1276	NA	NA	NA
Nafisa_SEN3	Heat shock 70 kDa protein 1B	HSPA1B	A8K5I0	Q27965	5.8619	1.2422	XT NP A	2023ms1276	NA	NA	NA
Nafisa_SEN2	Heat shock 70 kDa protein 1B	HSPA1B	A8K5I0	Q27965	5.7977	1.1647	XT NP A	2023ms1276	NA	NA	NA
Nafisa_SEN1	Heat shock 70 kDa protein 1B	HSPA1B	A8K5I0	Q27965	5.8242	1.2065	XT NP A	2023ms1276	NA	NA	NA
Nafisa_PRO7	Heat shock 70 kDa protein 1B	HSPA1B	A8K5I0	Q27965	6.0086	1.4537	XT NP A	2023ms1276	NA	NA	NA
Nafisa_PRO6	Heat shock 70 kDa protein 1B	HSPA1B	A8K5I0	Q27965	6.0004	1.4554	XT NP A	2023ms1276	NA	NA	NA
Nafisa_PRO5	Heat shock 70 kDa protein 1B	HSPA1B	A8K5I0	Q27965	5.9991	1.4619	XT NP A	2023ms1276	NA	NA	NA
Nafisa_PRO4	Heat shock 70 kDa protein 1B	HSPA1B	A8K5I0	Q27965	6.0199	1.4477	XT NP A	2023ms1276	NA	NA	NA
Nafisa_PRO3	Heat shock 70 kDa protein 1B	HSPA1B	A8K5I0	Q27965	6.0362	1.4656	XT NP A	2023ms1276	NA	NA	NA
Nafisa_PRO2	Heat shock 70 kDa protein 1B	HSPA1B	A8K5I0	Q27965	5.9925	1.4407	XT NP A	2023ms1276	NA	NA	NA
Nafisa_PRO1	Heat shock 70 kDa protein 1B	HSPA1B	A8K5I0	Q27965	6.0023	1.4551	XT NP A	2023ms1276	NA	NA	NA
Nafisa_SEN7	Leucine zipper protein 1;Isoform of Q86V48, Isoform 2 of Leucine zipper protein 1;Isoform of Q86V48, Isoform 3 of Leucine zipper protein 1	LUZP1;LUZP1;LUZP1	NA	Q86V48;Q86V48-2;Q86V48-3	4.5755	-0.0373	XT NP A	2023ms1276	ventricular septum development [GO:0003281]; artery development [GO:0060840]; neural fold bending [GO:0021503]; ;	; ;	nucleus [GO:0005634]; membrane [GO:0016020]; extracellular exosome [GO:0070062]; ;
Nafisa_SEN6	Leucine zipper protein 1;Isoform of Q86V48, Isoform 2 of Leucine zipper protein 1;Isoform of Q86V48, Isoform 3 of Leucine zipper protein 1	LUZP1;LUZP1;LUZP1	NA	Q86V48;Q86V48-2;Q86V48-3	4.5422	-0.0849	XT NP A	2023ms1276	ventricular septum development [GO:0003281]; artery development [GO:0060840]; neural fold bending [GO:0021503]; ;	; ;	nucleus [GO:0005634]; membrane [GO:0016020]; extracellular exosome [GO:0070062]; ;
Nafisa_SEN5	Leucine zipper protein 1;Isoform of Q86V48, Isoform 2 of Leucine zipper protein 1;Isoform of Q86V48, Isoform 3 of Leucine zipper protein 1	LUZP1;LUZP1;LUZP1	NA	Q86V48;Q86V48-2;Q86V48-3	4.5789	-0.0742	XT NP A	2023ms1276	ventricular septum development [GO:0003281]; artery development [GO:0060840]; neural fold bending [GO:0021503]; ;	; ;	nucleus [GO:0005634]; membrane [GO:0016020]; extracellular exosome [GO:0070062]; ;
Nafisa_SEN4	Leucine zipper protein 1;Isoform of Q86V48, Isoform 2 of Leucine zipper protein 1;Isoform of Q86V48, Isoform 3 of Leucine zipper protein 1	LUZP1;LUZP1;LUZP1	NA	Q86V48;Q86V48-2;Q86V48-3	4.5481	-0.0722	XT NP A	2023ms1276	ventricular septum development [GO:0003281]; artery development [GO:0060840]; neural fold bending [GO:0021503]; ;	; ;	nucleus [GO:0005634]; membrane [GO:0016020]; extracellular exosome [GO:0070062]; ;
Nafisa_SEN3	Leucine zipper protein 1;Isoform of Q86V48, Isoform 2 of Leucine zipper protein 1;Isoform of Q86V48, Isoform 3 of Leucine zipper protein 1	LUZP1;LUZP1;LUZP1	NA	Q86V48;Q86V48-2;Q86V48-3	4.5578	-0.0618	XT NP A	2023ms1276	ventricular septum development [GO:0003281]; artery development [GO:0060840]; neural fold bending [GO:0021503]; ;	; ;	nucleus [GO:0005634]; membrane [GO:0016020]; extracellular exosome [GO:0070062]; ;
Nafisa_SEN2	Leucine zipper protein 1;Isoform of Q86V48, Isoform 2 of Leucine zipper protein 1;Isoform of Q86V48, Isoform 3 of Leucine zipper protein 1	LUZP1;LUZP1;LUZP1	NA	Q86V48;Q86V48-2;Q86V48-3	4.5309	-0.102	XT NP A	2023ms1276	ventricular septum development [GO:0003281]; artery development [GO:0060840]; neural fold bending [GO:0021503]; ;	; ;	nucleus [GO:0005634]; membrane [GO:0016020]; extracellular exosome [GO:0070062]; ;
Nafisa_SEN1	Leucine zipper protein 1;Isoform of Q86V48, Isoform 2 of Leucine zipper protein 1;Isoform of Q86V48, Isoform 3 of Leucine zipper protein 1	LUZP1;LUZP1;LUZP1	NA	Q86V48;Q86V48-2;Q86V48-3	4.5608	-0.0569	XT NP A	2023ms1276	ventricular septum development [GO:0003281]; artery development [GO:0060840]; neural fold bending [GO:0021503]; ;	; ;	nucleus [GO:0005634]; membrane [GO:0016020]; extracellular exosome [GO:0070062]; ;
Nafisa_PRO7	Leucine zipper protein 1;Isoform of Q86V48, Isoform 2 of Leucine zipper protein 1;Isoform of Q86V48, Isoform 3 of Leucine zipper protein 1	LUZP1;LUZP1;LUZP1	NA	Q86V48;Q86V48-2;Q86V48-3	4.3524	-0.2025	XT NP A	2023ms1276	ventricular septum development [GO:0003281]; artery development [GO:0060840]; neural fold bending [GO:0021503]; ;	; ;	nucleus [GO:0005634]; membrane [GO:0016020]; extracellular exosome [GO:0070062]; ;
Nafisa_PRO6	Leucine zipper protein 1;Isoform of Q86V48, Isoform 2 of Leucine zipper protein 1;Isoform of Q86V48, Isoform 3 of Leucine zipper protein 1	LUZP1;LUZP1;LUZP1	NA	Q86V48;Q86V48-2;Q86V48-3	4.3419	-0.2031	XT NP A	2023ms1276	ventricular septum development [GO:0003281]; artery development [GO:0060840]; neural fold bending [GO:0021503]; ;	; ;	nucleus [GO:0005634]; membrane [GO:0016020]; extracellular exosome [GO:0070062]; ;
Nafisa_PRO5	Leucine zipper protein 1;Isoform of Q86V48, Isoform 2 of Leucine zipper protein 1;Isoform of Q86V48, Isoform 3 of Leucine zipper protein 1	LUZP1;LUZP1;LUZP1	NA	Q86V48;Q86V48-2;Q86V48-3	4.2871	-0.2501	XT NP A	2023ms1276	ventricular septum development [GO:0003281]; artery development [GO:0060840]; neural fold bending [GO:0021503]; ;	; ;	nucleus [GO:0005634]; membrane [GO:0016020]; extracellular exosome [GO:0070062]; ;
Nafisa_PRO4	Leucine zipper protein 1;Isoform of Q86V48, Isoform 2 of Leucine zipper protein 1;Isoform of Q86V48, Isoform 3 of Leucine zipper protein 1	LUZP1;LUZP1;LUZP1	NA	Q86V48;Q86V48-2;Q86V48-3	4.2862	-0.286	XT NP A	2023ms1276	ventricular septum development [GO:0003281]; artery development [GO:0060840]; neural fold bending [GO:0021503]; ;	; ;	nucleus [GO:0005634]; membrane [GO:0016020]; extracellular exosome [GO:0070062]; ;
Nafisa_PRO3	Leucine zipper protein 1;Isoform of Q86V48, Isoform 2 of Leucine zipper protein 1;Isoform of Q86V48, Isoform 3 of Leucine zipper protein 1	LUZP1;LUZP1;LUZP1	NA	Q86V48;Q86V48-2;Q86V48-3	4.1527	-0.4178	XT NP A	2023ms1276	ventricular septum development [GO:0003281]; artery development [GO:0060840]; neural fold bending [GO:0021503]; ;	; ;	nucleus [GO:0005634]; membrane [GO:0016020]; extracellular exosome [GO:0070062]; ;
Nafisa_PRO2	Leucine zipper protein 1;Isoform of Q86V48, Isoform 2 of Leucine zipper protein 1;Isoform of Q86V48, Isoform 3 of Leucine zipper protein 1	LUZP1;LUZP1;LUZP1	NA	Q86V48;Q86V48-2;Q86V48-3	4.2744	-0.2774	XT NP A	2023ms1276	ventricular septum development [GO:0003281]; artery development [GO:0060840]; neural fold bending [GO:0021503]; ;	; ;	nucleus [GO:0005634]; membrane [GO:0016020]; extracellular exosome [GO:0070062]; ;
Nafisa_PRO1	Leucine zipper protein 1;Isoform of Q86V48, Isoform 2 of Leucine zipper protein 1;Isoform of Q86V48, Isoform 3 of Leucine zipper protein 1	LUZP1;LUZP1;LUZP1	NA	Q86V48;Q86V48-2;Q86V48-3	4.1554	-0.3919	XT NP A	2023ms1276	ventricular septum development [GO:0003281]; artery development [GO:0060840]; neural fold bending [GO:0021503]; ;	; ;	nucleus [GO:0005634]; membrane [GO:0016020]; extracellular exosome [GO:0070062]; ;
Nafisa_SEN7	Nucleus accumbens-associated protein 1	NACC1	A0A024R7E0	Q96RE7	4.6714	0.0587	XT NP A	2023ms1276	negative regulation of transcription by RNA polymerase II [GO:0000122]; positive regulation of cell population proliferation [GO:0008284]; negative regulation of transcription, DNA-templated [GO:0045892]; regulation of transcription by RNA polymerase II [GO:0006357]	RNA polymerase II cis-regulatory region sequence-specific DNA binding [GO:0000978]; DNA-binding transcription repressor activity, RNA polymerase II-specific [GO:0001227]; protein binding [GO:0005515]; histone deacetylase binding [GO:0042826]; DNA-binding transcription factor activity, RNA polymerase II-specific [GO:0000981]	nucleus [GO:0005634]; nucleoplasm [GO:0005654]; cytoplasm [GO:0005737]; cell junction [GO:0030054]; intracellular membrane-bounded organelle [GO:0043231]
Nafisa_SEN6	Nucleus accumbens-associated protein 1	NACC1	A0A024R7E0	Q96RE7	4.7301	0.103	XT NP A	2023ms1276	negative regulation of transcription by RNA polymerase II [GO:0000122]; positive regulation of cell population proliferation [GO:0008284]; negative regulation of transcription, DNA-templated [GO:0045892]; regulation of transcription by RNA polymerase II [GO:0006357]	RNA polymerase II cis-regulatory region sequence-specific DNA binding [GO:0000978]; DNA-binding transcription repressor activity, RNA polymerase II-specific [GO:0001227]; protein binding [GO:0005515]; histone deacetylase binding [GO:0042826]; DNA-binding transcription factor activity, RNA polymerase II-specific [GO:0000981]	nucleus [GO:0005634]; nucleoplasm [GO:0005654]; cytoplasm [GO:0005737]; cell junction [GO:0030054]; intracellular membrane-bounded organelle [GO:0043231]
Nafisa_SEN5	Nucleus accumbens-associated protein 1	NACC1	A0A024R7E0	Q96RE7	4.8009	0.1478	XT NP A	2023ms1276	negative regulation of transcription by RNA polymerase II [GO:0000122]; positive regulation of cell population proliferation [GO:0008284]; negative regulation of transcription, DNA-templated [GO:0045892]; regulation of transcription by RNA polymerase II [GO:0006357]	RNA polymerase II cis-regulatory region sequence-specific DNA binding [GO:0000978]; DNA-binding transcription repressor activity, RNA polymerase II-specific [GO:0001227]; protein binding [GO:0005515]; histone deacetylase binding [GO:0042826]; DNA-binding transcription factor activity, RNA polymerase II-specific [GO:0000981]	nucleus [GO:0005634]; nucleoplasm [GO:0005654]; cytoplasm [GO:0005737]; cell junction [GO:0030054]; intracellular membrane-bounded organelle [GO:0043231]
Nafisa_SEN4	Nucleus accumbens-associated protein 1	NACC1	A0A024R7E0	Q96RE7	4.743	0.1227	XT NP A	2023ms1276	negative regulation of transcription by RNA polymerase II [GO:0000122]; positive regulation of cell population proliferation [GO:0008284]; negative regulation of transcription, DNA-templated [GO:0045892]; regulation of transcription by RNA polymerase II [GO:0006357]	RNA polymerase II cis-regulatory region sequence-specific DNA binding [GO:0000978]; DNA-binding transcription repressor activity, RNA polymerase II-specific [GO:0001227]; protein binding [GO:0005515]; histone deacetylase binding [GO:0042826]; DNA-binding transcription factor activity, RNA polymerase II-specific [GO:0000981]	nucleus [GO:0005634]; nucleoplasm [GO:0005654]; cytoplasm [GO:0005737]; cell junction [GO:0030054]; intracellular membrane-bounded organelle [GO:0043231]
Nafisa_SEN3	Nucleus accumbens-associated protein 1	NACC1	A0A024R7E0	Q96RE7	4.7175	0.0978	XT NP A	2023ms1276	negative regulation of transcription by RNA polymerase II [GO:0000122]; positive regulation of cell population proliferation [GO:0008284]; negative regulation of transcription, DNA-templated [GO:0045892]; regulation of transcription by RNA polymerase II [GO:0006357]	RNA polymerase II cis-regulatory region sequence-specific DNA binding [GO:0000978]; DNA-binding transcription repressor activity, RNA polymerase II-specific [GO:0001227]; protein binding [GO:0005515]; histone deacetylase binding [GO:0042826]; DNA-binding transcription factor activity, RNA polymerase II-specific [GO:0000981]	nucleus [GO:0005634]; nucleoplasm [GO:0005654]; cytoplasm [GO:0005737]; cell junction [GO:0030054]; intracellular membrane-bounded organelle [GO:0043231]
Nafisa_SEN2	Nucleus accumbens-associated protein 1	NACC1	A0A024R7E0	Q96RE7	4.773	0.1401	XT NP A	2023ms1276	negative regulation of transcription by RNA polymerase II [GO:0000122]; positive regulation of cell population proliferation [GO:0008284]; negative regulation of transcription, DNA-templated [GO:0045892]; regulation of transcription by RNA polymerase II [GO:0006357]	RNA polymerase II cis-regulatory region sequence-specific DNA binding [GO:0000978]; DNA-binding transcription repressor activity, RNA polymerase II-specific [GO:0001227]; protein binding [GO:0005515]; histone deacetylase binding [GO:0042826]; DNA-binding transcription factor activity, RNA polymerase II-specific [GO:0000981]	nucleus [GO:0005634]; nucleoplasm [GO:0005654]; cytoplasm [GO:0005737]; cell junction [GO:0030054]; intracellular membrane-bounded organelle [GO:0043231]
Nafisa_SEN1	Nucleus accumbens-associated protein 1	NACC1	A0A024R7E0	Q96RE7	4.7079	0.0901	XT NP A	2023ms1276	negative regulation of transcription by RNA polymerase II [GO:0000122]; positive regulation of cell population proliferation [GO:0008284]; negative regulation of transcription, DNA-templated [GO:0045892]; regulation of transcription by RNA polymerase II [GO:0006357]	RNA polymerase II cis-regulatory region sequence-specific DNA binding [GO:0000978]; DNA-binding transcription repressor activity, RNA polymerase II-specific [GO:0001227]; protein binding [GO:0005515]; histone deacetylase binding [GO:0042826]; DNA-binding transcription factor activity, RNA polymerase II-specific [GO:0000981]	nucleus [GO:0005634]; nucleoplasm [GO:0005654]; cytoplasm [GO:0005737]; cell junction [GO:0030054]; intracellular membrane-bounded organelle [GO:0043231]
Nafisa_PRO7	Nucleus accumbens-associated protein 1	NACC1	A0A024R7E0	Q96RE7	4.2517	-0.3031	XT NP A	2023ms1276	negative regulation of transcription by RNA polymerase II [GO:0000122]; positive regulation of cell population proliferation [GO:0008284]; negative regulation of transcription, DNA-templated [GO:0045892]; regulation of transcription by RNA polymerase II [GO:0006357]	RNA polymerase II cis-regulatory region sequence-specific DNA binding [GO:0000978]; DNA-binding transcription repressor activity, RNA polymerase II-specific [GO:0001227]; protein binding [GO:0005515]; histone deacetylase binding [GO:0042826]; DNA-binding transcription factor activity, RNA polymerase II-specific [GO:0000981]	nucleus [GO:0005634]; nucleoplasm [GO:0005654]; cytoplasm [GO:0005737]; cell junction [GO:0030054]; intracellular membrane-bounded organelle [GO:0043231]
Nafisa_PRO6	Nucleus accumbens-associated protein 1	NACC1	A0A024R7E0	Q96RE7	4.3702	-0.1748	XT NP A	2023ms1276	negative regulation of transcription by RNA polymerase II [GO:0000122]; positive regulation of cell population proliferation [GO:0008284]; negative regulation of transcription, DNA-templated [GO:0045892]; regulation of transcription by RNA polymerase II [GO:0006357]	RNA polymerase II cis-regulatory region sequence-specific DNA binding [GO:0000978]; DNA-binding transcription repressor activity, RNA polymerase II-specific [GO:0001227]; protein binding [GO:0005515]; histone deacetylase binding [GO:0042826]; DNA-binding transcription factor activity, RNA polymerase II-specific [GO:0000981]	nucleus [GO:0005634]; nucleoplasm [GO:0005654]; cytoplasm [GO:0005737]; cell junction [GO:0030054]; intracellular membrane-bounded organelle [GO:0043231]
Nafisa_PRO5	Nucleus accumbens-associated protein 1	NACC1	A0A024R7E0	Q96RE7	4.278	-0.2592	XT NP A	2023ms1276	negative regulation of transcription by RNA polymerase II [GO:0000122]; positive regulation of cell population proliferation [GO:0008284]; negative regulation of transcription, DNA-templated [GO:0045892]; regulation of transcription by RNA polymerase II [GO:0006357]	RNA polymerase II cis-regulatory region sequence-specific DNA binding [GO:0000978]; DNA-binding transcription repressor activity, RNA polymerase II-specific [GO:0001227]; protein binding [GO:0005515]; histone deacetylase binding [GO:0042826]; DNA-binding transcription factor activity, RNA polymerase II-specific [GO:0000981]	nucleus [GO:0005634]; nucleoplasm [GO:0005654]; cytoplasm [GO:0005737]; cell junction [GO:0030054]; intracellular membrane-bounded organelle [GO:0043231]
Nafisa_PRO4	Nucleus accumbens-associated protein 1	NACC1	A0A024R7E0	Q96RE7	4.5197	-0.0526	XT NP A	2023ms1276	negative regulation of transcription by RNA polymerase II [GO:0000122]; positive regulation of cell population proliferation [GO:0008284]; negative regulation of transcription, DNA-templated [GO:0045892]; regulation of transcription by RNA polymerase II [GO:0006357]	RNA polymerase II cis-regulatory region sequence-specific DNA binding [GO:0000978]; DNA-binding transcription repressor activity, RNA polymerase II-specific [GO:0001227]; protein binding [GO:0005515]; histone deacetylase binding [GO:0042826]; DNA-binding transcription factor activity, RNA polymerase II-specific [GO:0000981]	nucleus [GO:0005634]; nucleoplasm [GO:0005654]; cytoplasm [GO:0005737]; cell junction [GO:0030054]; intracellular membrane-bounded organelle [GO:0043231]
Nafisa_PRO3	Nucleus accumbens-associated protein 1	NACC1	A0A024R7E0	Q96RE7	4.5328	-0.0378	XT NP A	2023ms1276	negative regulation of transcription by RNA polymerase II [GO:0000122]; positive regulation of cell population proliferation [GO:0008284]; negative regulation of transcription, DNA-templated [GO:0045892]; regulation of transcription by RNA polymerase II [GO:0006357]	RNA polymerase II cis-regulatory region sequence-specific DNA binding [GO:0000978]; DNA-binding transcription repressor activity, RNA polymerase II-specific [GO:0001227]; protein binding [GO:0005515]; histone deacetylase binding [GO:0042826]; DNA-binding transcription factor activity, RNA polymerase II-specific [GO:0000981]	nucleus [GO:0005634]; nucleoplasm [GO:0005654]; cytoplasm [GO:0005737]; cell junction [GO:0030054]; intracellular membrane-bounded organelle [GO:0043231]
Nafisa_PRO2	Nucleus accumbens-associated protein 1	NACC1	A0A024R7E0	Q96RE7	4.432	-0.1198	XT NP A	2023ms1276	negative regulation of transcription by RNA polymerase II [GO:0000122]; positive regulation of cell population proliferation [GO:0008284]; negative regulation of transcription, DNA-templated [GO:0045892]; regulation of transcription by RNA polymerase II [GO:0006357]	RNA polymerase II cis-regulatory region sequence-specific DNA binding [GO:0000978]; DNA-binding transcription repressor activity, RNA polymerase II-specific [GO:0001227]; protein binding [GO:0005515]; histone deacetylase binding [GO:0042826]; DNA-binding transcription factor activity, RNA polymerase II-specific [GO:0000981]	nucleus [GO:0005634]; nucleoplasm [GO:0005654]; cytoplasm [GO:0005737]; cell junction [GO:0030054]; intracellular membrane-bounded organelle [GO:0043231]
Nafisa_PRO1	Nucleus accumbens-associated protein 1	NACC1	A0A024R7E0	Q96RE7	4.2595	-0.2877	XT NP A	2023ms1276	negative regulation of transcription by RNA polymerase II [GO:0000122]; positive regulation of cell population proliferation [GO:0008284]; negative regulation of transcription, DNA-templated [GO:0045892]; regulation of transcription by RNA polymerase II [GO:0006357]	RNA polymerase II cis-regulatory region sequence-specific DNA binding [GO:0000978]; DNA-binding transcription repressor activity, RNA polymerase II-specific [GO:0001227]; protein binding [GO:0005515]; histone deacetylase binding [GO:0042826]; DNA-binding transcription factor activity, RNA polymerase II-specific [GO:0000981]	nucleus [GO:0005634]; nucleoplasm [GO:0005654]; cytoplasm [GO:0005737]; cell junction [GO:0030054]; intracellular membrane-bounded organelle [GO:0043231]
Nafisa_SEN7	Kinesin-like protein KIF22	KIF22	A0A024R632	Q14807	4.481	-0.1317	XT NP A	2023ms1276	mitotic cell cycle [GO:0000278]; DNA repair [GO:0006281]; sister chromatid cohesion [GO:0007062]; mitotic metaphase plate congression [GO:0007080]; metaphase plate congression [GO:0051310]; microtubule-based movement [GO:0007018]	DNA binding [GO:0003677]; protein binding [GO:0005515]; ATP binding [GO:0005524]; microtubule motor activity [GO:0003777]; microtubule binding [GO:0008017]; ATP hydrolysis activity [GO:0016887]	kinetochore [GO:0000776]; chromatin [GO:0000785]; nucleus [GO:0005634]; cytosol [GO:0005829]; nuclear speck [GO:0016607]; mitotic spindle [GO:0072686]; microtubule [GO:0005874]; kinesin complex [GO:0005871]
Nafisa_SEN6	Kinesin-like protein KIF22	KIF22	A0A024R632	Q14807	4.5785	-0.0486	XT NP A	2023ms1276	mitotic cell cycle [GO:0000278]; DNA repair [GO:0006281]; sister chromatid cohesion [GO:0007062]; mitotic metaphase plate congression [GO:0007080]; metaphase plate congression [GO:0051310]; microtubule-based movement [GO:0007018]	DNA binding [GO:0003677]; protein binding [GO:0005515]; ATP binding [GO:0005524]; microtubule motor activity [GO:0003777]; microtubule binding [GO:0008017]; ATP hydrolysis activity [GO:0016887]	kinetochore [GO:0000776]; chromatin [GO:0000785]; nucleus [GO:0005634]; cytosol [GO:0005829]; nuclear speck [GO:0016607]; mitotic spindle [GO:0072686]; microtubule [GO:0005874]; kinesin complex [GO:0005871]
Nafisa_SEN5	Kinesin-like protein KIF22	KIF22	A0A024R632	Q14807	4.5414	-0.1117	XT NP A	2023ms1276	mitotic cell cycle [GO:0000278]; DNA repair [GO:0006281]; sister chromatid cohesion [GO:0007062]; mitotic metaphase plate congression [GO:0007080]; metaphase plate congression [GO:0051310]; microtubule-based movement [GO:0007018]	DNA binding [GO:0003677]; protein binding [GO:0005515]; ATP binding [GO:0005524]; microtubule motor activity [GO:0003777]; microtubule binding [GO:0008017]; ATP hydrolysis activity [GO:0016887]	kinetochore [GO:0000776]; chromatin [GO:0000785]; nucleus [GO:0005634]; cytosol [GO:0005829]; nuclear speck [GO:0016607]; mitotic spindle [GO:0072686]; microtubule [GO:0005874]; kinesin complex [GO:0005871]
Nafisa_SEN4	Kinesin-like protein KIF22	KIF22	A0A024R632	Q14807	4.4894	-0.131	XT NP A	2023ms1276	mitotic cell cycle [GO:0000278]; DNA repair [GO:0006281]; sister chromatid cohesion [GO:0007062]; mitotic metaphase plate congression [GO:0007080]; metaphase plate congression [GO:0051310]; microtubule-based movement [GO:0007018]	DNA binding [GO:0003677]; protein binding [GO:0005515]; ATP binding [GO:0005524]; microtubule motor activity [GO:0003777]; microtubule binding [GO:0008017]; ATP hydrolysis activity [GO:0016887]	kinetochore [GO:0000776]; chromatin [GO:0000785]; nucleus [GO:0005634]; cytosol [GO:0005829]; nuclear speck [GO:0016607]; mitotic spindle [GO:0072686]; microtubule [GO:0005874]; kinesin complex [GO:0005871]
Nafisa_SEN3	Kinesin-like protein KIF22	KIF22	A0A024R632	Q14807	4.5725	-0.0472	XT NP A	2023ms1276	mitotic cell cycle [GO:0000278]; DNA repair [GO:0006281]; sister chromatid cohesion [GO:0007062]; mitotic metaphase plate congression [GO:0007080]; metaphase plate congression [GO:0051310]; microtubule-based movement [GO:0007018]	DNA binding [GO:0003677]; protein binding [GO:0005515]; ATP binding [GO:0005524]; microtubule motor activity [GO:0003777]; microtubule binding [GO:0008017]; ATP hydrolysis activity [GO:0016887]	kinetochore [GO:0000776]; chromatin [GO:0000785]; nucleus [GO:0005634]; cytosol [GO:0005829]; nuclear speck [GO:0016607]; mitotic spindle [GO:0072686]; microtubule [GO:0005874]; kinesin complex [GO:0005871]
Nafisa_SEN2	Kinesin-like protein KIF22	KIF22	A0A024R632	Q14807	4.5222	-0.1108	XT NP A	2023ms1276	mitotic cell cycle [GO:0000278]; DNA repair [GO:0006281]; sister chromatid cohesion [GO:0007062]; mitotic metaphase plate congression [GO:0007080]; metaphase plate congression [GO:0051310]; microtubule-based movement [GO:0007018]	DNA binding [GO:0003677]; protein binding [GO:0005515]; ATP binding [GO:0005524]; microtubule motor activity [GO:0003777]; microtubule binding [GO:0008017]; ATP hydrolysis activity [GO:0016887]	kinetochore [GO:0000776]; chromatin [GO:0000785]; nucleus [GO:0005634]; cytosol [GO:0005829]; nuclear speck [GO:0016607]; mitotic spindle [GO:0072686]; microtubule [GO:0005874]; kinesin complex [GO:0005871]
Nafisa_SEN1	Kinesin-like protein KIF22	KIF22	A0A024R632	Q14807	4.5524	-0.0653	XT NP A	2023ms1276	mitotic cell cycle [GO:0000278]; DNA repair [GO:0006281]; sister chromatid cohesion [GO:0007062]; mitotic metaphase plate congression [GO:0007080]; metaphase plate congression [GO:0051310]; microtubule-based movement [GO:0007018]	DNA binding [GO:0003677]; protein binding [GO:0005515]; ATP binding [GO:0005524]; microtubule motor activity [GO:0003777]; microtubule binding [GO:0008017]; ATP hydrolysis activity [GO:0016887]	kinetochore [GO:0000776]; chromatin [GO:0000785]; nucleus [GO:0005634]; cytosol [GO:0005829]; nuclear speck [GO:0016607]; mitotic spindle [GO:0072686]; microtubule [GO:0005874]; kinesin complex [GO:0005871]
Nafisa_PRO7	Kinesin-like protein KIF22	KIF22	A0A024R632	Q14807	4.4348	-0.12	XT NP A	2023ms1276	mitotic cell cycle [GO:0000278]; DNA repair [GO:0006281]; sister chromatid cohesion [GO:0007062]; mitotic metaphase plate congression [GO:0007080]; metaphase plate congression [GO:0051310]; microtubule-based movement [GO:0007018]	DNA binding [GO:0003677]; protein binding [GO:0005515]; ATP binding [GO:0005524]; microtubule motor activity [GO:0003777]; microtubule binding [GO:0008017]; ATP hydrolysis activity [GO:0016887]	kinetochore [GO:0000776]; chromatin [GO:0000785]; nucleus [GO:0005634]; cytosol [GO:0005829]; nuclear speck [GO:0016607]; mitotic spindle [GO:0072686]; microtubule [GO:0005874]; kinesin complex [GO:0005871]
Nafisa_PRO6	Kinesin-like protein KIF22	KIF22	A0A024R632	Q14807	4.3648	-0.1802	XT NP A	2023ms1276	mitotic cell cycle [GO:0000278]; DNA repair [GO:0006281]; sister chromatid cohesion [GO:0007062]; mitotic metaphase plate congression [GO:0007080]; metaphase plate congression [GO:0051310]; microtubule-based movement [GO:0007018]	DNA binding [GO:0003677]; protein binding [GO:0005515]; ATP binding [GO:0005524]; microtubule motor activity [GO:0003777]; microtubule binding [GO:0008017]; ATP hydrolysis activity [GO:0016887]	kinetochore [GO:0000776]; chromatin [GO:0000785]; nucleus [GO:0005634]; cytosol [GO:0005829]; nuclear speck [GO:0016607]; mitotic spindle [GO:0072686]; microtubule [GO:0005874]; kinesin complex [GO:0005871]
Nafisa_PRO5	Kinesin-like protein KIF22	KIF22	A0A024R632	Q14807	4.3943	-0.1429	XT NP A	2023ms1276	mitotic cell cycle [GO:0000278]; DNA repair [GO:0006281]; sister chromatid cohesion [GO:0007062]; mitotic metaphase plate congression [GO:0007080]; metaphase plate congression [GO:0051310]; microtubule-based movement [GO:0007018]	DNA binding [GO:0003677]; protein binding [GO:0005515]; ATP binding [GO:0005524]; microtubule motor activity [GO:0003777]; microtubule binding [GO:0008017]; ATP hydrolysis activity [GO:0016887]	kinetochore [GO:0000776]; chromatin [GO:0000785]; nucleus [GO:0005634]; cytosol [GO:0005829]; nuclear speck [GO:0016607]; mitotic spindle [GO:0072686]; microtubule [GO:0005874]; kinesin complex [GO:0005871]
Nafisa_PRO4	Kinesin-like protein KIF22	KIF22	A0A024R632	Q14807	4.3006	-0.2716	XT NP A	2023ms1276	mitotic cell cycle [GO:0000278]; DNA repair [GO:0006281]; sister chromatid cohesion [GO:0007062]; mitotic metaphase plate congression [GO:0007080]; metaphase plate congression [GO:0051310]; microtubule-based movement [GO:0007018]	DNA binding [GO:0003677]; protein binding [GO:0005515]; ATP binding [GO:0005524]; microtubule motor activity [GO:0003777]; microtubule binding [GO:0008017]; ATP hydrolysis activity [GO:0016887]	kinetochore [GO:0000776]; chromatin [GO:0000785]; nucleus [GO:0005634]; cytosol [GO:0005829]; nuclear speck [GO:0016607]; mitotic spindle [GO:0072686]; microtubule [GO:0005874]; kinesin complex [GO:0005871]
Nafisa_PRO3	Kinesin-like protein KIF22	KIF22	A0A024R632	Q14807	4.2833	-0.2872	XT NP A	2023ms1276	mitotic cell cycle [GO:0000278]; DNA repair [GO:0006281]; sister chromatid cohesion [GO:0007062]; mitotic metaphase plate congression [GO:0007080]; metaphase plate congression [GO:0051310]; microtubule-based movement [GO:0007018]	DNA binding [GO:0003677]; protein binding [GO:0005515]; ATP binding [GO:0005524]; microtubule motor activity [GO:0003777]; microtubule binding [GO:0008017]; ATP hydrolysis activity [GO:0016887]	kinetochore [GO:0000776]; chromatin [GO:0000785]; nucleus [GO:0005634]; cytosol [GO:0005829]; nuclear speck [GO:0016607]; mitotic spindle [GO:0072686]; microtubule [GO:0005874]; kinesin complex [GO:0005871]
Nafisa_PRO2	Kinesin-like protein KIF22	KIF22	A0A024R632	Q14807	4.1653	-0.3865	XT NP A	2023ms1276	mitotic cell cycle [GO:0000278]; DNA repair [GO:0006281]; sister chromatid cohesion [GO:0007062]; mitotic metaphase plate congression [GO:0007080]; metaphase plate congression [GO:0051310]; microtubule-based movement [GO:0007018]	DNA binding [GO:0003677]; protein binding [GO:0005515]; ATP binding [GO:0005524]; microtubule motor activity [GO:0003777]; microtubule binding [GO:0008017]; ATP hydrolysis activity [GO:0016887]	kinetochore [GO:0000776]; chromatin [GO:0000785]; nucleus [GO:0005634]; cytosol [GO:0005829]; nuclear speck [GO:0016607]; mitotic spindle [GO:0072686]; microtubule [GO:0005874]; kinesin complex [GO:0005871]
Nafisa_PRO1	Kinesin-like protein KIF22	KIF22	A0A024R632	Q14807	4.2346	-0.3127	XT NP A	2023ms1276	mitotic cell cycle [GO:0000278]; DNA repair [GO:0006281]; sister chromatid cohesion [GO:0007062]; mitotic metaphase plate congression [GO:0007080]; metaphase plate congression [GO:0051310]; microtubule-based movement [GO:0007018]	DNA binding [GO:0003677]; protein binding [GO:0005515]; ATP binding [GO:0005524]; microtubule motor activity [GO:0003777]; microtubule binding [GO:0008017]; ATP hydrolysis activity [GO:0016887]	kinetochore [GO:0000776]; chromatin [GO:0000785]; nucleus [GO:0005634]; cytosol [GO:0005829]; nuclear speck [GO:0016607]; mitotic spindle [GO:0072686]; microtubule [GO:0005874]; kinesin complex [GO:0005871]
Nafisa_SEN7	Clustered mitochondria protein homolog	CLUH	O75153	O75153	5.2033	0.5905	XT NP A	2023ms1276	mitochondrion organization [GO:0007005]; intracellular distribution of mitochondria [GO:0048312]	mRNA binding [GO:0003729]	cytoplasm [GO:0005737]
Nafisa_SEN6	Clustered mitochondria protein homolog	CLUH	O75153	O75153	5.2022	0.5751	XT NP A	2023ms1276	mitochondrion organization [GO:0007005]; intracellular distribution of mitochondria [GO:0048312]	mRNA binding [GO:0003729]	cytoplasm [GO:0005737]
Nafisa_SEN5	Clustered mitochondria protein homolog	CLUH	O75153	O75153	5.2735	0.6204	XT NP A	2023ms1276	mitochondrion organization [GO:0007005]; intracellular distribution of mitochondria [GO:0048312]	mRNA binding [GO:0003729]	cytoplasm [GO:0005737]
Nafisa_SEN4	Clustered mitochondria protein homolog	CLUH	O75153	O75153	5.1938	0.5735	XT NP A	2023ms1276	mitochondrion organization [GO:0007005]; intracellular distribution of mitochondria [GO:0048312]	mRNA binding [GO:0003729]	cytoplasm [GO:0005737]
Nafisa_SEN3	Clustered mitochondria protein homolog	CLUH	O75153	O75153	5.1635	0.5438	XT NP A	2023ms1276	mitochondrion organization [GO:0007005]; intracellular distribution of mitochondria [GO:0048312]	mRNA binding [GO:0003729]	cytoplasm [GO:0005737]
Nafisa_SEN2	Clustered mitochondria protein homolog	CLUH	O75153	O75153	5.2035	0.5705	XT NP A	2023ms1276	mitochondrion organization [GO:0007005]; intracellular distribution of mitochondria [GO:0048312]	mRNA binding [GO:0003729]	cytoplasm [GO:0005737]
Nafisa_SEN1	Clustered mitochondria protein homolog	CLUH	O75153	O75153	5.1698	0.5521	XT NP A	2023ms1276	mitochondrion organization [GO:0007005]; intracellular distribution of mitochondria [GO:0048312]	mRNA binding [GO:0003729]	cytoplasm [GO:0005737]
Nafisa_PRO7	Clustered mitochondria protein homolog	CLUH	O75153	O75153	4.9692	0.4143	XT NP A	2023ms1276	mitochondrion organization [GO:0007005]; intracellular distribution of mitochondria [GO:0048312]	mRNA binding [GO:0003729]	cytoplasm [GO:0005737]
Nafisa_PRO6	Clustered mitochondria protein homolog	CLUH	O75153	O75153	4.9319	0.3869	XT NP A	2023ms1276	mitochondrion organization [GO:0007005]; intracellular distribution of mitochondria [GO:0048312]	mRNA binding [GO:0003729]	cytoplasm [GO:0005737]
Nafisa_PRO5	Clustered mitochondria protein homolog	CLUH	O75153	O75153	4.9332	0.396	XT NP A	2023ms1276	mitochondrion organization [GO:0007005]; intracellular distribution of mitochondria [GO:0048312]	mRNA binding [GO:0003729]	cytoplasm [GO:0005737]
Nafisa_PRO4	Clustered mitochondria protein homolog	CLUH	O75153	O75153	5.033	0.4608	XT NP A	2023ms1276	mitochondrion organization [GO:0007005]; intracellular distribution of mitochondria [GO:0048312]	mRNA binding [GO:0003729]	cytoplasm [GO:0005737]
Nafisa_PRO3	Clustered mitochondria protein homolog	CLUH	O75153	O75153	4.8917	0.3211	XT NP A	2023ms1276	mitochondrion organization [GO:0007005]; intracellular distribution of mitochondria [GO:0048312]	mRNA binding [GO:0003729]	cytoplasm [GO:0005737]
Nafisa_PRO2	Clustered mitochondria protein homolog	CLUH	O75153	O75153	4.931	0.3792	XT NP A	2023ms1276	mitochondrion organization [GO:0007005]; intracellular distribution of mitochondria [GO:0048312]	mRNA binding [GO:0003729]	cytoplasm [GO:0005737]
Nafisa_PRO1	Clustered mitochondria protein homolog	CLUH	O75153	O75153	4.91	0.3627	XT NP A	2023ms1276	mitochondrion organization [GO:0007005]; intracellular distribution of mitochondria [GO:0048312]	mRNA binding [GO:0003729]	cytoplasm [GO:0005737]
Nafisa_SEN7	Myelin expression factor 2;Isoform of Q9P2K5, Isoform 2 of Myelin expression factor 2	MYEF2;MYEF2	NA	Q9P2K5;Q9P2K5-2	4.3989	-0.2139	XT NP A	2023ms1276	regulation of transcription by RNA polymerase II [GO:0006357]; myotube differentiation [GO:0014902]; neuron differentiation [GO:0030182]; regulation of mRNA stability involved in response to oxidative stress [GO:2000815];	single-stranded DNA binding [GO:0003697]; RNA binding [GO:0003723]; mRNA binding [GO:0003729];	nucleus [GO:0005634]; cytoplasm [GO:0005737]; post-mRNA release spliceosomal complex [GO:0071014]; ribonucleoprotein complex [GO:1990904];
Nafisa_SEN6	Myelin expression factor 2;Isoform of Q9P2K5, Isoform 2 of Myelin expression factor 2	MYEF2;MYEF2	NA	Q9P2K5;Q9P2K5-2	4.341	-0.2861	XT NP A	2023ms1276	regulation of transcription by RNA polymerase II [GO:0006357]; myotube differentiation [GO:0014902]; neuron differentiation [GO:0030182]; regulation of mRNA stability involved in response to oxidative stress [GO:2000815];	single-stranded DNA binding [GO:0003697]; RNA binding [GO:0003723]; mRNA binding [GO:0003729];	nucleus [GO:0005634]; cytoplasm [GO:0005737]; post-mRNA release spliceosomal complex [GO:0071014]; ribonucleoprotein complex [GO:1990904];
Nafisa_SEN5	Myelin expression factor 2;Isoform of Q9P2K5, Isoform 2 of Myelin expression factor 2	MYEF2;MYEF2	NA	Q9P2K5;Q9P2K5-2	4.4634	-0.1897	XT NP A	2023ms1276	regulation of transcription by RNA polymerase II [GO:0006357]; myotube differentiation [GO:0014902]; neuron differentiation [GO:0030182]; regulation of mRNA stability involved in response to oxidative stress [GO:2000815];	single-stranded DNA binding [GO:0003697]; RNA binding [GO:0003723]; mRNA binding [GO:0003729];	nucleus [GO:0005634]; cytoplasm [GO:0005737]; post-mRNA release spliceosomal complex [GO:0071014]; ribonucleoprotein complex [GO:1990904];
Nafisa_SEN4	Myelin expression factor 2;Isoform of Q9P2K5, Isoform 2 of Myelin expression factor 2	MYEF2;MYEF2	NA	Q9P2K5;Q9P2K5-2	4.3382	-0.2822	XT NP A	2023ms1276	regulation of transcription by RNA polymerase II [GO:0006357]; myotube differentiation [GO:0014902]; neuron differentiation [GO:0030182]; regulation of mRNA stability involved in response to oxidative stress [GO:2000815];	single-stranded DNA binding [GO:0003697]; RNA binding [GO:0003723]; mRNA binding [GO:0003729];	nucleus [GO:0005634]; cytoplasm [GO:0005737]; post-mRNA release spliceosomal complex [GO:0071014]; ribonucleoprotein complex [GO:1990904];
Nafisa_SEN3	Myelin expression factor 2;Isoform of Q9P2K5, Isoform 2 of Myelin expression factor 2	MYEF2;MYEF2	NA	Q9P2K5;Q9P2K5-2	4.3076	-0.3121	XT NP A	2023ms1276	regulation of transcription by RNA polymerase II [GO:0006357]; myotube differentiation [GO:0014902]; neuron differentiation [GO:0030182]; regulation of mRNA stability involved in response to oxidative stress [GO:2000815];	single-stranded DNA binding [GO:0003697]; RNA binding [GO:0003723]; mRNA binding [GO:0003729];	nucleus [GO:0005634]; cytoplasm [GO:0005737]; post-mRNA release spliceosomal complex [GO:0071014]; ribonucleoprotein complex [GO:1990904];
Nafisa_SEN2	Myelin expression factor 2;Isoform of Q9P2K5, Isoform 2 of Myelin expression factor 2	MYEF2;MYEF2	NA	Q9P2K5;Q9P2K5-2	4.3155	-0.3174	XT NP A	2023ms1276	regulation of transcription by RNA polymerase II [GO:0006357]; myotube differentiation [GO:0014902]; neuron differentiation [GO:0030182]; regulation of mRNA stability involved in response to oxidative stress [GO:2000815];	single-stranded DNA binding [GO:0003697]; RNA binding [GO:0003723]; mRNA binding [GO:0003729];	nucleus [GO:0005634]; cytoplasm [GO:0005737]; post-mRNA release spliceosomal complex [GO:0071014]; ribonucleoprotein complex [GO:1990904];
Nafisa_SEN1	Myelin expression factor 2;Isoform of Q9P2K5, Isoform 2 of Myelin expression factor 2	MYEF2;MYEF2	NA	Q9P2K5;Q9P2K5-2	4.374	-0.2437	XT NP A	2023ms1276	regulation of transcription by RNA polymerase II [GO:0006357]; myotube differentiation [GO:0014902]; neuron differentiation [GO:0030182]; regulation of mRNA stability involved in response to oxidative stress [GO:2000815];	single-stranded DNA binding [GO:0003697]; RNA binding [GO:0003723]; mRNA binding [GO:0003729];	nucleus [GO:0005634]; cytoplasm [GO:0005737]; post-mRNA release spliceosomal complex [GO:0071014]; ribonucleoprotein complex [GO:1990904];
Nafisa_PRO7	Myelin expression factor 2;Isoform of Q9P2K5, Isoform 2 of Myelin expression factor 2	MYEF2;MYEF2	NA	Q9P2K5;Q9P2K5-2	4.2002	-0.3547	XT NP A	2023ms1276	regulation of transcription by RNA polymerase II [GO:0006357]; myotube differentiation [GO:0014902]; neuron differentiation [GO:0030182]; regulation of mRNA stability involved in response to oxidative stress [GO:2000815];	single-stranded DNA binding [GO:0003697]; RNA binding [GO:0003723]; mRNA binding [GO:0003729];	nucleus [GO:0005634]; cytoplasm [GO:0005737]; post-mRNA release spliceosomal complex [GO:0071014]; ribonucleoprotein complex [GO:1990904];
Nafisa_PRO6	Myelin expression factor 2;Isoform of Q9P2K5, Isoform 2 of Myelin expression factor 2	MYEF2;MYEF2	NA	Q9P2K5;Q9P2K5-2	4.2277	-0.3173	XT NP A	2023ms1276	regulation of transcription by RNA polymerase II [GO:0006357]; myotube differentiation [GO:0014902]; neuron differentiation [GO:0030182]; regulation of mRNA stability involved in response to oxidative stress [GO:2000815];	single-stranded DNA binding [GO:0003697]; RNA binding [GO:0003723]; mRNA binding [GO:0003729];	nucleus [GO:0005634]; cytoplasm [GO:0005737]; post-mRNA release spliceosomal complex [GO:0071014]; ribonucleoprotein complex [GO:1990904];
Nafisa_PRO5	Myelin expression factor 2;Isoform of Q9P2K5, Isoform 2 of Myelin expression factor 2	MYEF2;MYEF2	NA	Q9P2K5;Q9P2K5-2	3.9603	-0.5769	XT NP A	2023ms1276	regulation of transcription by RNA polymerase II [GO:0006357]; myotube differentiation [GO:0014902]; neuron differentiation [GO:0030182]; regulation of mRNA stability involved in response to oxidative stress [GO:2000815];	single-stranded DNA binding [GO:0003697]; RNA binding [GO:0003723]; mRNA binding [GO:0003729];	nucleus [GO:0005634]; cytoplasm [GO:0005737]; post-mRNA release spliceosomal complex [GO:0071014]; ribonucleoprotein complex [GO:1990904];
Nafisa_PRO4	Myelin expression factor 2;Isoform of Q9P2K5, Isoform 2 of Myelin expression factor 2	MYEF2;MYEF2	NA	Q9P2K5;Q9P2K5-2	4.2343	-0.3379	XT NP A	2023ms1276	regulation of transcription by RNA polymerase II [GO:0006357]; myotube differentiation [GO:0014902]; neuron differentiation [GO:0030182]; regulation of mRNA stability involved in response to oxidative stress [GO:2000815];	single-stranded DNA binding [GO:0003697]; RNA binding [GO:0003723]; mRNA binding [GO:0003729];	nucleus [GO:0005634]; cytoplasm [GO:0005737]; post-mRNA release spliceosomal complex [GO:0071014]; ribonucleoprotein complex [GO:1990904];
Nafisa_PRO3	Myelin expression factor 2;Isoform of Q9P2K5, Isoform 2 of Myelin expression factor 2	MYEF2;MYEF2	NA	Q9P2K5;Q9P2K5-2	4.3233	-0.2473	XT NP A	2023ms1276	regulation of transcription by RNA polymerase II [GO:0006357]; myotube differentiation [GO:0014902]; neuron differentiation [GO:0030182]; regulation of mRNA stability involved in response to oxidative stress [GO:2000815];	single-stranded DNA binding [GO:0003697]; RNA binding [GO:0003723]; mRNA binding [GO:0003729];	nucleus [GO:0005634]; cytoplasm [GO:0005737]; post-mRNA release spliceosomal complex [GO:0071014]; ribonucleoprotein complex [GO:1990904];
Nafisa_PRO2	Myelin expression factor 2;Isoform of Q9P2K5, Isoform 2 of Myelin expression factor 2	MYEF2;MYEF2	NA	Q9P2K5;Q9P2K5-2	4.0416	-0.5102	XT NP A	2023ms1276	regulation of transcription by RNA polymerase II [GO:0006357]; myotube differentiation [GO:0014902]; neuron differentiation [GO:0030182]; regulation of mRNA stability involved in response to oxidative stress [GO:2000815];	single-stranded DNA binding [GO:0003697]; RNA binding [GO:0003723]; mRNA binding [GO:0003729];	nucleus [GO:0005634]; cytoplasm [GO:0005737]; post-mRNA release spliceosomal complex [GO:0071014]; ribonucleoprotein complex [GO:1990904];
Nafisa_SEN7	Neurofibromin;Isoform of P21359, Isoform I of Neurofibromin;Isoform of P21359, Isoform 6 of Neurofibromin	NF1;NF1;NF1	NA	P21359;P21359-2;P21359-6	4.4571	-0.1556	XT NP A	2023ms1276	negative regulation of endothelial cell proliferation [GO:0001937]; negative regulation of cell migration [GO:0030336]; negative regulation of MAPK cascade [GO:0043409]; positive regulation of GTPase activity [GO:0043547]; MAPK cascade [GO:0000165]; osteoblast differentiation [GO:0001649]; metanephros development [GO:0001656]; response to hypoxia [GO:0001666]; liver development [GO:0001889]; regulation of cell-matrix adhesion [GO:0001952]; negative regulation of protein kinase activity [GO:0006469]; cell communication [GO:0007154]; Ras protein signal transduction [GO:0007265]; negative regulation of neuroblast proliferation [GO:0007406]; brain development [GO:0007420]; peripheral nervous system development [GO:0007422]; heart development [GO:0007507]; visual learning [GO:0008542]; Schwann cell development [GO:0014044]; phosphatidylinositol 3-kinase signaling [GO:0014065]; spinal cord development [GO:0021510]; forebrain astrocyte development [GO:0021897]; cerebral cortex development [GO:0021987]; myelination in peripheral nervous system [GO:0022011]; actin cytoskeleton organization [GO:0030036]; extracellular matrix organization [GO:0030198]; collagen fibril organization [GO:0030199]; adrenal gland development [GO:0030325]; wound healing [GO:0042060]; positive regulation of apoptotic process [GO:0043065]; regulation of GTPase activity [GO:0043087]; negative regulation of MAP kinase activity [GO:0043407]; pigmentation [GO:0043473]; positive regulation of neuron apoptotic process [GO:0043525]; regulation of blood vessel endothelial cell migration [GO:0043535]; regulation of bone resorption [GO:0045124]; regulation of glial cell differentiation [GO:0045685]; positive regulation of adenylate cyclase activity [GO:0045762]; regulation of angiogenesis [GO:0045765]; negative regulation of fibroblast proliferation [GO:0048147]; sympathetic nervous system development [GO:0048485]; camera-type eye morphogenesis [GO:0048593]; negative regulation of oligodendrocyte differentiation [GO:0048715]; smooth muscle tissue development [GO:0048745]; artery morphogenesis [GO:0048844]; forebrain morphogenesis [GO:0048853]; cognition [GO:0050890]; ;	GTPase activator activity [GO:0005096]; protein binding [GO:0005515]; phosphatidylethanolamine binding [GO:0008429]; phosphatidylcholine binding [GO:0031210]; ;	nucleus [GO:0005634]; nucleolus [GO:0005730]; cytoplasm [GO:0005737]; cytosol [GO:0005829]; membrane [GO:0016020]; axon [GO:0030424]; dendrite [GO:0030425]; ;
Nafisa_SEN6	Neurofibromin;Isoform of P21359, Isoform I of Neurofibromin;Isoform of P21359, Isoform 6 of Neurofibromin	NF1;NF1;NF1	NA	P21359;P21359-2;P21359-6	4.4901	-0.137	XT NP A	2023ms1276	negative regulation of endothelial cell proliferation [GO:0001937]; negative regulation of cell migration [GO:0030336]; negative regulation of MAPK cascade [GO:0043409]; positive regulation of GTPase activity [GO:0043547]; MAPK cascade [GO:0000165]; osteoblast differentiation [GO:0001649]; metanephros development [GO:0001656]; response to hypoxia [GO:0001666]; liver development [GO:0001889]; regulation of cell-matrix adhesion [GO:0001952]; negative regulation of protein kinase activity [GO:0006469]; cell communication [GO:0007154]; Ras protein signal transduction [GO:0007265]; negative regulation of neuroblast proliferation [GO:0007406]; brain development [GO:0007420]; peripheral nervous system development [GO:0007422]; heart development [GO:0007507]; visual learning [GO:0008542]; Schwann cell development [GO:0014044]; phosphatidylinositol 3-kinase signaling [GO:0014065]; spinal cord development [GO:0021510]; forebrain astrocyte development [GO:0021897]; cerebral cortex development [GO:0021987]; myelination in peripheral nervous system [GO:0022011]; actin cytoskeleton organization [GO:0030036]; extracellular matrix organization [GO:0030198]; collagen fibril organization [GO:0030199]; adrenal gland development [GO:0030325]; wound healing [GO:0042060]; positive regulation of apoptotic process [GO:0043065]; regulation of GTPase activity [GO:0043087]; negative regulation of MAP kinase activity [GO:0043407]; pigmentation [GO:0043473]; positive regulation of neuron apoptotic process [GO:0043525]; regulation of blood vessel endothelial cell migration [GO:0043535]; regulation of bone resorption [GO:0045124]; regulation of glial cell differentiation [GO:0045685]; positive regulation of adenylate cyclase activity [GO:0045762]; regulation of angiogenesis [GO:0045765]; negative regulation of fibroblast proliferation [GO:0048147]; sympathetic nervous system development [GO:0048485]; camera-type eye morphogenesis [GO:0048593]; negative regulation of oligodendrocyte differentiation [GO:0048715]; smooth muscle tissue development [GO:0048745]; artery morphogenesis [GO:0048844]; forebrain morphogenesis [GO:0048853]; cognition [GO:0050890]; ;	GTPase activator activity [GO:0005096]; protein binding [GO:0005515]; phosphatidylethanolamine binding [GO:0008429]; phosphatidylcholine binding [GO:0031210]; ;	nucleus [GO:0005634]; nucleolus [GO:0005730]; cytoplasm [GO:0005737]; cytosol [GO:0005829]; membrane [GO:0016020]; axon [GO:0030424]; dendrite [GO:0030425]; ;
Nafisa_SEN5	Neurofibromin;Isoform of P21359, Isoform I of Neurofibromin;Isoform of P21359, Isoform 6 of Neurofibromin	NF1;NF1;NF1	NA	P21359;P21359-2;P21359-6	4.4748	-0.1783	XT NP A	2023ms1276	negative regulation of endothelial cell proliferation [GO:0001937]; negative regulation of cell migration [GO:0030336]; negative regulation of MAPK cascade [GO:0043409]; positive regulation of GTPase activity [GO:0043547]; MAPK cascade [GO:0000165]; osteoblast differentiation [GO:0001649]; metanephros development [GO:0001656]; response to hypoxia [GO:0001666]; liver development [GO:0001889]; regulation of cell-matrix adhesion [GO:0001952]; negative regulation of protein kinase activity [GO:0006469]; cell communication [GO:0007154]; Ras protein signal transduction [GO:0007265]; negative regulation of neuroblast proliferation [GO:0007406]; brain development [GO:0007420]; peripheral nervous system development [GO:0007422]; heart development [GO:0007507]; visual learning [GO:0008542]; Schwann cell development [GO:0014044]; phosphatidylinositol 3-kinase signaling [GO:0014065]; spinal cord development [GO:0021510]; forebrain astrocyte development [GO:0021897]; cerebral cortex development [GO:0021987]; myelination in peripheral nervous system [GO:0022011]; actin cytoskeleton organization [GO:0030036]; extracellular matrix organization [GO:0030198]; collagen fibril organization [GO:0030199]; adrenal gland development [GO:0030325]; wound healing [GO:0042060]; positive regulation of apoptotic process [GO:0043065]; regulation of GTPase activity [GO:0043087]; negative regulation of MAP kinase activity [GO:0043407]; pigmentation [GO:0043473]; positive regulation of neuron apoptotic process [GO:0043525]; regulation of blood vessel endothelial cell migration [GO:0043535]; regulation of bone resorption [GO:0045124]; regulation of glial cell differentiation [GO:0045685]; positive regulation of adenylate cyclase activity [GO:0045762]; regulation of angiogenesis [GO:0045765]; negative regulation of fibroblast proliferation [GO:0048147]; sympathetic nervous system development [GO:0048485]; camera-type eye morphogenesis [GO:0048593]; negative regulation of oligodendrocyte differentiation [GO:0048715]; smooth muscle tissue development [GO:0048745]; artery morphogenesis [GO:0048844]; forebrain morphogenesis [GO:0048853]; cognition [GO:0050890]; ;	GTPase activator activity [GO:0005096]; protein binding [GO:0005515]; phosphatidylethanolamine binding [GO:0008429]; phosphatidylcholine binding [GO:0031210]; ;	nucleus [GO:0005634]; nucleolus [GO:0005730]; cytoplasm [GO:0005737]; cytosol [GO:0005829]; membrane [GO:0016020]; axon [GO:0030424]; dendrite [GO:0030425]; ;
Nafisa_SEN4	Neurofibromin;Isoform of P21359, Isoform I of Neurofibromin;Isoform of P21359, Isoform 6 of Neurofibromin	NF1;NF1;NF1	NA	P21359;P21359-2;P21359-6	4.4147	-0.2056	XT NP A	2023ms1276	negative regulation of endothelial cell proliferation [GO:0001937]; negative regulation of cell migration [GO:0030336]; negative regulation of MAPK cascade [GO:0043409]; positive regulation of GTPase activity [GO:0043547]; MAPK cascade [GO:0000165]; osteoblast differentiation [GO:0001649]; metanephros development [GO:0001656]; response to hypoxia [GO:0001666]; liver development [GO:0001889]; regulation of cell-matrix adhesion [GO:0001952]; negative regulation of protein kinase activity [GO:0006469]; cell communication [GO:0007154]; Ras protein signal transduction [GO:0007265]; negative regulation of neuroblast proliferation [GO:0007406]; brain development [GO:0007420]; peripheral nervous system development [GO:0007422]; heart development [GO:0007507]; visual learning [GO:0008542]; Schwann cell development [GO:0014044]; phosphatidylinositol 3-kinase signaling [GO:0014065]; spinal cord development [GO:0021510]; forebrain astrocyte development [GO:0021897]; cerebral cortex development [GO:0021987]; myelination in peripheral nervous system [GO:0022011]; actin cytoskeleton organization [GO:0030036]; extracellular matrix organization [GO:0030198]; collagen fibril organization [GO:0030199]; adrenal gland development [GO:0030325]; wound healing [GO:0042060]; positive regulation of apoptotic process [GO:0043065]; regulation of GTPase activity [GO:0043087]; negative regulation of MAP kinase activity [GO:0043407]; pigmentation [GO:0043473]; positive regulation of neuron apoptotic process [GO:0043525]; regulation of blood vessel endothelial cell migration [GO:0043535]; regulation of bone resorption [GO:0045124]; regulation of glial cell differentiation [GO:0045685]; positive regulation of adenylate cyclase activity [GO:0045762]; regulation of angiogenesis [GO:0045765]; negative regulation of fibroblast proliferation [GO:0048147]; sympathetic nervous system development [GO:0048485]; camera-type eye morphogenesis [GO:0048593]; negative regulation of oligodendrocyte differentiation [GO:0048715]; smooth muscle tissue development [GO:0048745]; artery morphogenesis [GO:0048844]; forebrain morphogenesis [GO:0048853]; cognition [GO:0050890]; ;	GTPase activator activity [GO:0005096]; protein binding [GO:0005515]; phosphatidylethanolamine binding [GO:0008429]; phosphatidylcholine binding [GO:0031210]; ;	nucleus [GO:0005634]; nucleolus [GO:0005730]; cytoplasm [GO:0005737]; cytosol [GO:0005829]; membrane [GO:0016020]; axon [GO:0030424]; dendrite [GO:0030425]; ;
Nafisa_SEN3	Neurofibromin;Isoform of P21359, Isoform I of Neurofibromin;Isoform of P21359, Isoform 6 of Neurofibromin	NF1;NF1;NF1	NA	P21359;P21359-2;P21359-6	4.4467	-0.1729	XT NP A	2023ms1276	negative regulation of endothelial cell proliferation [GO:0001937]; negative regulation of cell migration [GO:0030336]; negative regulation of MAPK cascade [GO:0043409]; positive regulation of GTPase activity [GO:0043547]; MAPK cascade [GO:0000165]; osteoblast differentiation [GO:0001649]; metanephros development [GO:0001656]; response to hypoxia [GO:0001666]; liver development [GO:0001889]; regulation of cell-matrix adhesion [GO:0001952]; negative regulation of protein kinase activity [GO:0006469]; cell communication [GO:0007154]; Ras protein signal transduction [GO:0007265]; negative regulation of neuroblast proliferation [GO:0007406]; brain development [GO:0007420]; peripheral nervous system development [GO:0007422]; heart development [GO:0007507]; visual learning [GO:0008542]; Schwann cell development [GO:0014044]; phosphatidylinositol 3-kinase signaling [GO:0014065]; spinal cord development [GO:0021510]; forebrain astrocyte development [GO:0021897]; cerebral cortex development [GO:0021987]; myelination in peripheral nervous system [GO:0022011]; actin cytoskeleton organization [GO:0030036]; extracellular matrix organization [GO:0030198]; collagen fibril organization [GO:0030199]; adrenal gland development [GO:0030325]; wound healing [GO:0042060]; positive regulation of apoptotic process [GO:0043065]; regulation of GTPase activity [GO:0043087]; negative regulation of MAP kinase activity [GO:0043407]; pigmentation [GO:0043473]; positive regulation of neuron apoptotic process [GO:0043525]; regulation of blood vessel endothelial cell migration [GO:0043535]; regulation of bone resorption [GO:0045124]; regulation of glial cell differentiation [GO:0045685]; positive regulation of adenylate cyclase activity [GO:0045762]; regulation of angiogenesis [GO:0045765]; negative regulation of fibroblast proliferation [GO:0048147]; sympathetic nervous system development [GO:0048485]; camera-type eye morphogenesis [GO:0048593]; negative regulation of oligodendrocyte differentiation [GO:0048715]; smooth muscle tissue development [GO:0048745]; artery morphogenesis [GO:0048844]; forebrain morphogenesis [GO:0048853]; cognition [GO:0050890]; ;	GTPase activator activity [GO:0005096]; protein binding [GO:0005515]; phosphatidylethanolamine binding [GO:0008429]; phosphatidylcholine binding [GO:0031210]; ;	nucleus [GO:0005634]; nucleolus [GO:0005730]; cytoplasm [GO:0005737]; cytosol [GO:0005829]; membrane [GO:0016020]; axon [GO:0030424]; dendrite [GO:0030425]; ;
Nafisa_SEN2	Neurofibromin;Isoform of P21359, Isoform I of Neurofibromin;Isoform of P21359, Isoform 6 of Neurofibromin	NF1;NF1;NF1	NA	P21359;P21359-2;P21359-6	4.53	-0.1029	XT NP A	2023ms1276	negative regulation of endothelial cell proliferation [GO:0001937]; negative regulation of cell migration [GO:0030336]; negative regulation of MAPK cascade [GO:0043409]; positive regulation of GTPase activity [GO:0043547]; MAPK cascade [GO:0000165]; osteoblast differentiation [GO:0001649]; metanephros development [GO:0001656]; response to hypoxia [GO:0001666]; liver development [GO:0001889]; regulation of cell-matrix adhesion [GO:0001952]; negative regulation of protein kinase activity [GO:0006469]; cell communication [GO:0007154]; Ras protein signal transduction [GO:0007265]; negative regulation of neuroblast proliferation [GO:0007406]; brain development [GO:0007420]; peripheral nervous system development [GO:0007422]; heart development [GO:0007507]; visual learning [GO:0008542]; Schwann cell development [GO:0014044]; phosphatidylinositol 3-kinase signaling [GO:0014065]; spinal cord development [GO:0021510]; forebrain astrocyte development [GO:0021897]; cerebral cortex development [GO:0021987]; myelination in peripheral nervous system [GO:0022011]; actin cytoskeleton organization [GO:0030036]; extracellular matrix organization [GO:0030198]; collagen fibril organization [GO:0030199]; adrenal gland development [GO:0030325]; wound healing [GO:0042060]; positive regulation of apoptotic process [GO:0043065]; regulation of GTPase activity [GO:0043087]; negative regulation of MAP kinase activity [GO:0043407]; pigmentation [GO:0043473]; positive regulation of neuron apoptotic process [GO:0043525]; regulation of blood vessel endothelial cell migration [GO:0043535]; regulation of bone resorption [GO:0045124]; regulation of glial cell differentiation [GO:0045685]; positive regulation of adenylate cyclase activity [GO:0045762]; regulation of angiogenesis [GO:0045765]; negative regulation of fibroblast proliferation [GO:0048147]; sympathetic nervous system development [GO:0048485]; camera-type eye morphogenesis [GO:0048593]; negative regulation of oligodendrocyte differentiation [GO:0048715]; smooth muscle tissue development [GO:0048745]; artery morphogenesis [GO:0048844]; forebrain morphogenesis [GO:0048853]; cognition [GO:0050890]; ;	GTPase activator activity [GO:0005096]; protein binding [GO:0005515]; phosphatidylethanolamine binding [GO:0008429]; phosphatidylcholine binding [GO:0031210]; ;	nucleus [GO:0005634]; nucleolus [GO:0005730]; cytoplasm [GO:0005737]; cytosol [GO:0005829]; membrane [GO:0016020]; axon [GO:0030424]; dendrite [GO:0030425]; ;
Nafisa_SEN1	Neurofibromin;Isoform of P21359, Isoform I of Neurofibromin;Isoform of P21359, Isoform 6 of Neurofibromin	NF1;NF1;NF1	NA	P21359;P21359-2;P21359-6	4.4767	-0.141	XT NP A	2023ms1276	negative regulation of endothelial cell proliferation [GO:0001937]; negative regulation of cell migration [GO:0030336]; negative regulation of MAPK cascade [GO:0043409]; positive regulation of GTPase activity [GO:0043547]; MAPK cascade [GO:0000165]; osteoblast differentiation [GO:0001649]; metanephros development [GO:0001656]; response to hypoxia [GO:0001666]; liver development [GO:0001889]; regulation of cell-matrix adhesion [GO:0001952]; negative regulation of protein kinase activity [GO:0006469]; cell communication [GO:0007154]; Ras protein signal transduction [GO:0007265]; negative regulation of neuroblast proliferation [GO:0007406]; brain development [GO:0007420]; peripheral nervous system development [GO:0007422]; heart development [GO:0007507]; visual learning [GO:0008542]; Schwann cell development [GO:0014044]; phosphatidylinositol 3-kinase signaling [GO:0014065]; spinal cord development [GO:0021510]; forebrain astrocyte development [GO:0021897]; cerebral cortex development [GO:0021987]; myelination in peripheral nervous system [GO:0022011]; actin cytoskeleton organization [GO:0030036]; extracellular matrix organization [GO:0030198]; collagen fibril organization [GO:0030199]; adrenal gland development [GO:0030325]; wound healing [GO:0042060]; positive regulation of apoptotic process [GO:0043065]; regulation of GTPase activity [GO:0043087]; negative regulation of MAP kinase activity [GO:0043407]; pigmentation [GO:0043473]; positive regulation of neuron apoptotic process [GO:0043525]; regulation of blood vessel endothelial cell migration [GO:0043535]; regulation of bone resorption [GO:0045124]; regulation of glial cell differentiation [GO:0045685]; positive regulation of adenylate cyclase activity [GO:0045762]; regulation of angiogenesis [GO:0045765]; negative regulation of fibroblast proliferation [GO:0048147]; sympathetic nervous system development [GO:0048485]; camera-type eye morphogenesis [GO:0048593]; negative regulation of oligodendrocyte differentiation [GO:0048715]; smooth muscle tissue development [GO:0048745]; artery morphogenesis [GO:0048844]; forebrain morphogenesis [GO:0048853]; cognition [GO:0050890]; ;	GTPase activator activity [GO:0005096]; protein binding [GO:0005515]; phosphatidylethanolamine binding [GO:0008429]; phosphatidylcholine binding [GO:0031210]; ;	nucleus [GO:0005634]; nucleolus [GO:0005730]; cytoplasm [GO:0005737]; cytosol [GO:0005829]; membrane [GO:0016020]; axon [GO:0030424]; dendrite [GO:0030425]; ;
Nafisa_PRO7	Neurofibromin;Isoform of P21359, Isoform I of Neurofibromin;Isoform of P21359, Isoform 6 of Neurofibromin	NF1;NF1;NF1	NA	P21359;P21359-2;P21359-6	4.4712	-0.0837	XT NP A	2023ms1276	negative regulation of endothelial cell proliferation [GO:0001937]; negative regulation of cell migration [GO:0030336]; negative regulation of MAPK cascade [GO:0043409]; positive regulation of GTPase activity [GO:0043547]; MAPK cascade [GO:0000165]; osteoblast differentiation [GO:0001649]; metanephros development [GO:0001656]; response to hypoxia [GO:0001666]; liver development [GO:0001889]; regulation of cell-matrix adhesion [GO:0001952]; negative regulation of protein kinase activity [GO:0006469]; cell communication [GO:0007154]; Ras protein signal transduction [GO:0007265]; negative regulation of neuroblast proliferation [GO:0007406]; brain development [GO:0007420]; peripheral nervous system development [GO:0007422]; heart development [GO:0007507]; visual learning [GO:0008542]; Schwann cell development [GO:0014044]; phosphatidylinositol 3-kinase signaling [GO:0014065]; spinal cord development [GO:0021510]; forebrain astrocyte development [GO:0021897]; cerebral cortex development [GO:0021987]; myelination in peripheral nervous system [GO:0022011]; actin cytoskeleton organization [GO:0030036]; extracellular matrix organization [GO:0030198]; collagen fibril organization [GO:0030199]; adrenal gland development [GO:0030325]; wound healing [GO:0042060]; positive regulation of apoptotic process [GO:0043065]; regulation of GTPase activity [GO:0043087]; negative regulation of MAP kinase activity [GO:0043407]; pigmentation [GO:0043473]; positive regulation of neuron apoptotic process [GO:0043525]; regulation of blood vessel endothelial cell migration [GO:0043535]; regulation of bone resorption [GO:0045124]; regulation of glial cell differentiation [GO:0045685]; positive regulation of adenylate cyclase activity [GO:0045762]; regulation of angiogenesis [GO:0045765]; negative regulation of fibroblast proliferation [GO:0048147]; sympathetic nervous system development [GO:0048485]; camera-type eye morphogenesis [GO:0048593]; negative regulation of oligodendrocyte differentiation [GO:0048715]; smooth muscle tissue development [GO:0048745]; artery morphogenesis [GO:0048844]; forebrain morphogenesis [GO:0048853]; cognition [GO:0050890]; ;	GTPase activator activity [GO:0005096]; protein binding [GO:0005515]; phosphatidylethanolamine binding [GO:0008429]; phosphatidylcholine binding [GO:0031210]; ;	nucleus [GO:0005634]; nucleolus [GO:0005730]; cytoplasm [GO:0005737]; cytosol [GO:0005829]; membrane [GO:0016020]; axon [GO:0030424]; dendrite [GO:0030425]; ;
Nafisa_PRO6	Neurofibromin;Isoform of P21359, Isoform I of Neurofibromin;Isoform of P21359, Isoform 6 of Neurofibromin	NF1;NF1;NF1	NA	P21359;P21359-2;P21359-6	4.3924	-0.1526	XT NP A	2023ms1276	negative regulation of endothelial cell proliferation [GO:0001937]; negative regulation of cell migration [GO:0030336]; negative regulation of MAPK cascade [GO:0043409]; positive regulation of GTPase activity [GO:0043547]; MAPK cascade [GO:0000165]; osteoblast differentiation [GO:0001649]; metanephros development [GO:0001656]; response to hypoxia [GO:0001666]; liver development [GO:0001889]; regulation of cell-matrix adhesion [GO:0001952]; negative regulation of protein kinase activity [GO:0006469]; cell communication [GO:0007154]; Ras protein signal transduction [GO:0007265]; negative regulation of neuroblast proliferation [GO:0007406]; brain development [GO:0007420]; peripheral nervous system development [GO:0007422]; heart development [GO:0007507]; visual learning [GO:0008542]; Schwann cell development [GO:0014044]; phosphatidylinositol 3-kinase signaling [GO:0014065]; spinal cord development [GO:0021510]; forebrain astrocyte development [GO:0021897]; cerebral cortex development [GO:0021987]; myelination in peripheral nervous system [GO:0022011]; actin cytoskeleton organization [GO:0030036]; extracellular matrix organization [GO:0030198]; collagen fibril organization [GO:0030199]; adrenal gland development [GO:0030325]; wound healing [GO:0042060]; positive regulation of apoptotic process [GO:0043065]; regulation of GTPase activity [GO:0043087]; negative regulation of MAP kinase activity [GO:0043407]; pigmentation [GO:0043473]; positive regulation of neuron apoptotic process [GO:0043525]; regulation of blood vessel endothelial cell migration [GO:0043535]; regulation of bone resorption [GO:0045124]; regulation of glial cell differentiation [GO:0045685]; positive regulation of adenylate cyclase activity [GO:0045762]; regulation of angiogenesis [GO:0045765]; negative regulation of fibroblast proliferation [GO:0048147]; sympathetic nervous system development [GO:0048485]; camera-type eye morphogenesis [GO:0048593]; negative regulation of oligodendrocyte differentiation [GO:0048715]; smooth muscle tissue development [GO:0048745]; artery morphogenesis [GO:0048844]; forebrain morphogenesis [GO:0048853]; cognition [GO:0050890]; ;	GTPase activator activity [GO:0005096]; protein binding [GO:0005515]; phosphatidylethanolamine binding [GO:0008429]; phosphatidylcholine binding [GO:0031210]; ;	nucleus [GO:0005634]; nucleolus [GO:0005730]; cytoplasm [GO:0005737]; cytosol [GO:0005829]; membrane [GO:0016020]; axon [GO:0030424]; dendrite [GO:0030425]; ;
Nafisa_PRO5	Neurofibromin;Isoform of P21359, Isoform I of Neurofibromin;Isoform of P21359, Isoform 6 of Neurofibromin	NF1;NF1;NF1	NA	P21359;P21359-2;P21359-6	4.2748	-0.2624	XT NP A	2023ms1276	negative regulation of endothelial cell proliferation [GO:0001937]; negative regulation of cell migration [GO:0030336]; negative regulation of MAPK cascade [GO:0043409]; positive regulation of GTPase activity [GO:0043547]; MAPK cascade [GO:0000165]; osteoblast differentiation [GO:0001649]; metanephros development [GO:0001656]; response to hypoxia [GO:0001666]; liver development [GO:0001889]; regulation of cell-matrix adhesion [GO:0001952]; negative regulation of protein kinase activity [GO:0006469]; cell communication [GO:0007154]; Ras protein signal transduction [GO:0007265]; negative regulation of neuroblast proliferation [GO:0007406]; brain development [GO:0007420]; peripheral nervous system development [GO:0007422]; heart development [GO:0007507]; visual learning [GO:0008542]; Schwann cell development [GO:0014044]; phosphatidylinositol 3-kinase signaling [GO:0014065]; spinal cord development [GO:0021510]; forebrain astrocyte development [GO:0021897]; cerebral cortex development [GO:0021987]; myelination in peripheral nervous system [GO:0022011]; actin cytoskeleton organization [GO:0030036]; extracellular matrix organization [GO:0030198]; collagen fibril organization [GO:0030199]; adrenal gland development [GO:0030325]; wound healing [GO:0042060]; positive regulation of apoptotic process [GO:0043065]; regulation of GTPase activity [GO:0043087]; negative regulation of MAP kinase activity [GO:0043407]; pigmentation [GO:0043473]; positive regulation of neuron apoptotic process [GO:0043525]; regulation of blood vessel endothelial cell migration [GO:0043535]; regulation of bone resorption [GO:0045124]; regulation of glial cell differentiation [GO:0045685]; positive regulation of adenylate cyclase activity [GO:0045762]; regulation of angiogenesis [GO:0045765]; negative regulation of fibroblast proliferation [GO:0048147]; sympathetic nervous system development [GO:0048485]; camera-type eye morphogenesis [GO:0048593]; negative regulation of oligodendrocyte differentiation [GO:0048715]; smooth muscle tissue development [GO:0048745]; artery morphogenesis [GO:0048844]; forebrain morphogenesis [GO:0048853]; cognition [GO:0050890]; ;	GTPase activator activity [GO:0005096]; protein binding [GO:0005515]; phosphatidylethanolamine binding [GO:0008429]; phosphatidylcholine binding [GO:0031210]; ;	nucleus [GO:0005634]; nucleolus [GO:0005730]; cytoplasm [GO:0005737]; cytosol [GO:0005829]; membrane [GO:0016020]; axon [GO:0030424]; dendrite [GO:0030425]; ;
Nafisa_PRO4	Neurofibromin;Isoform of P21359, Isoform I of Neurofibromin;Isoform of P21359, Isoform 6 of Neurofibromin	NF1;NF1;NF1	NA	P21359;P21359-2;P21359-6	4.2638	-0.3084	XT NP A	2023ms1276	negative regulation of endothelial cell proliferation [GO:0001937]; negative regulation of cell migration [GO:0030336]; negative regulation of MAPK cascade [GO:0043409]; positive regulation of GTPase activity [GO:0043547]; MAPK cascade [GO:0000165]; osteoblast differentiation [GO:0001649]; metanephros development [GO:0001656]; response to hypoxia [GO:0001666]; liver development [GO:0001889]; regulation of cell-matrix adhesion [GO:0001952]; negative regulation of protein kinase activity [GO:0006469]; cell communication [GO:0007154]; Ras protein signal transduction [GO:0007265]; negative regulation of neuroblast proliferation [GO:0007406]; brain development [GO:0007420]; peripheral nervous system development [GO:0007422]; heart development [GO:0007507]; visual learning [GO:0008542]; Schwann cell development [GO:0014044]; phosphatidylinositol 3-kinase signaling [GO:0014065]; spinal cord development [GO:0021510]; forebrain astrocyte development [GO:0021897]; cerebral cortex development [GO:0021987]; myelination in peripheral nervous system [GO:0022011]; actin cytoskeleton organization [GO:0030036]; extracellular matrix organization [GO:0030198]; collagen fibril organization [GO:0030199]; adrenal gland development [GO:0030325]; wound healing [GO:0042060]; positive regulation of apoptotic process [GO:0043065]; regulation of GTPase activity [GO:0043087]; negative regulation of MAP kinase activity [GO:0043407]; pigmentation [GO:0043473]; positive regulation of neuron apoptotic process [GO:0043525]; regulation of blood vessel endothelial cell migration [GO:0043535]; regulation of bone resorption [GO:0045124]; regulation of glial cell differentiation [GO:0045685]; positive regulation of adenylate cyclase activity [GO:0045762]; regulation of angiogenesis [GO:0045765]; negative regulation of fibroblast proliferation [GO:0048147]; sympathetic nervous system development [GO:0048485]; camera-type eye morphogenesis [GO:0048593]; negative regulation of oligodendrocyte differentiation [GO:0048715]; smooth muscle tissue development [GO:0048745]; artery morphogenesis [GO:0048844]; forebrain morphogenesis [GO:0048853]; cognition [GO:0050890]; ;	GTPase activator activity [GO:0005096]; protein binding [GO:0005515]; phosphatidylethanolamine binding [GO:0008429]; phosphatidylcholine binding [GO:0031210]; ;	nucleus [GO:0005634]; nucleolus [GO:0005730]; cytoplasm [GO:0005737]; cytosol [GO:0005829]; membrane [GO:0016020]; axon [GO:0030424]; dendrite [GO:0030425]; ;
Nafisa_PRO3	Neurofibromin;Isoform of P21359, Isoform I of Neurofibromin;Isoform of P21359, Isoform 6 of Neurofibromin	NF1;NF1;NF1	NA	P21359;P21359-2;P21359-6	4.3072	-0.2633	XT NP A	2023ms1276	negative regulation of endothelial cell proliferation [GO:0001937]; negative regulation of cell migration [GO:0030336]; negative regulation of MAPK cascade [GO:0043409]; positive regulation of GTPase activity [GO:0043547]; MAPK cascade [GO:0000165]; osteoblast differentiation [GO:0001649]; metanephros development [GO:0001656]; response to hypoxia [GO:0001666]; liver development [GO:0001889]; regulation of cell-matrix adhesion [GO:0001952]; negative regulation of protein kinase activity [GO:0006469]; cell communication [GO:0007154]; Ras protein signal transduction [GO:0007265]; negative regulation of neuroblast proliferation [GO:0007406]; brain development [GO:0007420]; peripheral nervous system development [GO:0007422]; heart development [GO:0007507]; visual learning [GO:0008542]; Schwann cell development [GO:0014044]; phosphatidylinositol 3-kinase signaling [GO:0014065]; spinal cord development [GO:0021510]; forebrain astrocyte development [GO:0021897]; cerebral cortex development [GO:0021987]; myelination in peripheral nervous system [GO:0022011]; actin cytoskeleton organization [GO:0030036]; extracellular matrix organization [GO:0030198]; collagen fibril organization [GO:0030199]; adrenal gland development [GO:0030325]; wound healing [GO:0042060]; positive regulation of apoptotic process [GO:0043065]; regulation of GTPase activity [GO:0043087]; negative regulation of MAP kinase activity [GO:0043407]; pigmentation [GO:0043473]; positive regulation of neuron apoptotic process [GO:0043525]; regulation of blood vessel endothelial cell migration [GO:0043535]; regulation of bone resorption [GO:0045124]; regulation of glial cell differentiation [GO:0045685]; positive regulation of adenylate cyclase activity [GO:0045762]; regulation of angiogenesis [GO:0045765]; negative regulation of fibroblast proliferation [GO:0048147]; sympathetic nervous system development [GO:0048485]; camera-type eye morphogenesis [GO:0048593]; negative regulation of oligodendrocyte differentiation [GO:0048715]; smooth muscle tissue development [GO:0048745]; artery morphogenesis [GO:0048844]; forebrain morphogenesis [GO:0048853]; cognition [GO:0050890]; ;	GTPase activator activity [GO:0005096]; protein binding [GO:0005515]; phosphatidylethanolamine binding [GO:0008429]; phosphatidylcholine binding [GO:0031210]; ;	nucleus [GO:0005634]; nucleolus [GO:0005730]; cytoplasm [GO:0005737]; cytosol [GO:0005829]; membrane [GO:0016020]; axon [GO:0030424]; dendrite [GO:0030425]; ;
Nafisa_PRO2	Neurofibromin;Isoform of P21359, Isoform I of Neurofibromin;Isoform of P21359, Isoform 6 of Neurofibromin	NF1;NF1;NF1	NA	P21359;P21359-2;P21359-6	4.3253	-0.2265	XT NP A	2023ms1276	negative regulation of endothelial cell proliferation [GO:0001937]; negative regulation of cell migration [GO:0030336]; negative regulation of MAPK cascade [GO:0043409]; positive regulation of GTPase activity [GO:0043547]; MAPK cascade [GO:0000165]; osteoblast differentiation [GO:0001649]; metanephros development [GO:0001656]; response to hypoxia [GO:0001666]; liver development [GO:0001889]; regulation of cell-matrix adhesion [GO:0001952]; negative regulation of protein kinase activity [GO:0006469]; cell communication [GO:0007154]; Ras protein signal transduction [GO:0007265]; negative regulation of neuroblast proliferation [GO:0007406]; brain development [GO:0007420]; peripheral nervous system development [GO:0007422]; heart development [GO:0007507]; visual learning [GO:0008542]; Schwann cell development [GO:0014044]; phosphatidylinositol 3-kinase signaling [GO:0014065]; spinal cord development [GO:0021510]; forebrain astrocyte development [GO:0021897]; cerebral cortex development [GO:0021987]; myelination in peripheral nervous system [GO:0022011]; actin cytoskeleton organization [GO:0030036]; extracellular matrix organization [GO:0030198]; collagen fibril organization [GO:0030199]; adrenal gland development [GO:0030325]; wound healing [GO:0042060]; positive regulation of apoptotic process [GO:0043065]; regulation of GTPase activity [GO:0043087]; negative regulation of MAP kinase activity [GO:0043407]; pigmentation [GO:0043473]; positive regulation of neuron apoptotic process [GO:0043525]; regulation of blood vessel endothelial cell migration [GO:0043535]; regulation of bone resorption [GO:0045124]; regulation of glial cell differentiation [GO:0045685]; positive regulation of adenylate cyclase activity [GO:0045762]; regulation of angiogenesis [GO:0045765]; negative regulation of fibroblast proliferation [GO:0048147]; sympathetic nervous system development [GO:0048485]; camera-type eye morphogenesis [GO:0048593]; negative regulation of oligodendrocyte differentiation [GO:0048715]; smooth muscle tissue development [GO:0048745]; artery morphogenesis [GO:0048844]; forebrain morphogenesis [GO:0048853]; cognition [GO:0050890]; ;	GTPase activator activity [GO:0005096]; protein binding [GO:0005515]; phosphatidylethanolamine binding [GO:0008429]; phosphatidylcholine binding [GO:0031210]; ;	nucleus [GO:0005634]; nucleolus [GO:0005730]; cytoplasm [GO:0005737]; cytosol [GO:0005829]; membrane [GO:0016020]; axon [GO:0030424]; dendrite [GO:0030425]; ;
Nafisa_PRO1	Neurofibromin;Isoform of P21359, Isoform I of Neurofibromin;Isoform of P21359, Isoform 6 of Neurofibromin	NF1;NF1;NF1	NA	P21359;P21359-2;P21359-6	4.1811	-0.3662	XT NP A	2023ms1276	negative regulation of endothelial cell proliferation [GO:0001937]; negative regulation of cell migration [GO:0030336]; negative regulation of MAPK cascade [GO:0043409]; positive regulation of GTPase activity [GO:0043547]; MAPK cascade [GO:0000165]; osteoblast differentiation [GO:0001649]; metanephros development [GO:0001656]; response to hypoxia [GO:0001666]; liver development [GO:0001889]; regulation of cell-matrix adhesion [GO:0001952]; negative regulation of protein kinase activity [GO:0006469]; cell communication [GO:0007154]; Ras protein signal transduction [GO:0007265]; negative regulation of neuroblast proliferation [GO:0007406]; brain development [GO:0007420]; peripheral nervous system development [GO:0007422]; heart development [GO:0007507]; visual learning [GO:0008542]; Schwann cell development [GO:0014044]; phosphatidylinositol 3-kinase signaling [GO:0014065]; spinal cord development [GO:0021510]; forebrain astrocyte development [GO:0021897]; cerebral cortex development [GO:0021987]; myelination in peripheral nervous system [GO:0022011]; actin cytoskeleton organization [GO:0030036]; extracellular matrix organization [GO:0030198]; collagen fibril organization [GO:0030199]; adrenal gland development [GO:0030325]; wound healing [GO:0042060]; positive regulation of apoptotic process [GO:0043065]; regulation of GTPase activity [GO:0043087]; negative regulation of MAP kinase activity [GO:0043407]; pigmentation [GO:0043473]; positive regulation of neuron apoptotic process [GO:0043525]; regulation of blood vessel endothelial cell migration [GO:0043535]; regulation of bone resorption [GO:0045124]; regulation of glial cell differentiation [GO:0045685]; positive regulation of adenylate cyclase activity [GO:0045762]; regulation of angiogenesis [GO:0045765]; negative regulation of fibroblast proliferation [GO:0048147]; sympathetic nervous system development [GO:0048485]; camera-type eye morphogenesis [GO:0048593]; negative regulation of oligodendrocyte differentiation [GO:0048715]; smooth muscle tissue development [GO:0048745]; artery morphogenesis [GO:0048844]; forebrain morphogenesis [GO:0048853]; cognition [GO:0050890]; ;	GTPase activator activity [GO:0005096]; protein binding [GO:0005515]; phosphatidylethanolamine binding [GO:0008429]; phosphatidylcholine binding [GO:0031210]; ;	nucleus [GO:0005634]; nucleolus [GO:0005730]; cytoplasm [GO:0005737]; cytosol [GO:0005829]; membrane [GO:0016020]; axon [GO:0030424]; dendrite [GO:0030425]; ;
Nafisa_SEN7	Uncharacterized protein	NA	NULL	G5E513	6.4421	1.8293	XT NP B	2023ms1276	NA	NA	NA
Nafisa_SEN6	Uncharacterized protein	NA	NULL	G5E513	6.4314	1.8043	XT NP B	2023ms1276	NA	NA	NA
Nafisa_SEN5	Uncharacterized protein	NA	NULL	G5E513	6.4375	1.7844	XT NP B	2023ms1276	NA	NA	NA
Nafisa_SEN4	Uncharacterized protein	NA	NULL	G5E513	6.4472	1.8268	XT NP B	2023ms1276	NA	NA	NA
Nafisa_SEN3	Uncharacterized protein	NA	NULL	G5E513	6.4574	1.8377	XT NP B	2023ms1276	NA	NA	NA
Nafisa_SEN2	Uncharacterized protein	NA	NULL	G5E513	6.448	1.8151	XT NP B	2023ms1276	NA	NA	NA
Nafisa_SEN1	Uncharacterized protein	NA	NULL	G5E513	6.4865	1.8688	XT NP B	2023ms1276	NA	NA	NA
Nafisa_PRO7	Uncharacterized protein	NA	NULL	G5E513	6.4875	1.9326	XT NP B	2023ms1276	NA	NA	NA
Nafisa_PRO6	Uncharacterized protein	NA	NULL	G5E513	6.472	1.927	XT NP B	2023ms1276	NA	NA	NA
Nafisa_PRO5	Uncharacterized protein	NA	NULL	G5E513	6.4748	1.9376	XT NP B	2023ms1276	NA	NA	NA
Nafisa_PRO4	Uncharacterized protein	NA	NULL	G5E513	6.4788	1.9066	XT NP B	2023ms1276	NA	NA	NA
Nafisa_PRO3	Uncharacterized protein	NA	NULL	G5E513	6.4604	1.8899	XT NP B	2023ms1276	NA	NA	NA
Nafisa_PRO2	Uncharacterized protein	NA	NULL	G5E513	6.458	1.9062	XT NP B	2023ms1276	NA	NA	NA
Nafisa_PRO1	Uncharacterized protein	NA	NULL	G5E513	6.4632	1.916	XT NP B	2023ms1276	NA	NA	NA
Nafisa_SEN7	Uncharacterized protein	NA	NULL	G5E5T5	5.3707	0.758	XT NP B	2023ms1276	NA	NA	NA
Nafisa_SEN6	Uncharacterized protein	NA	NULL	G5E5T5	5.3789	0.7518	XT NP B	2023ms1276	NA	NA	NA
Nafisa_SEN5	Uncharacterized protein	NA	NULL	G5E5T5	5.3631	0.71	XT NP B	2023ms1276	NA	NA	NA
Nafisa_SEN4	Uncharacterized protein	NA	NULL	G5E5T5	5.3918	0.7715	XT NP B	2023ms1276	NA	NA	NA
Nafisa_SEN3	Uncharacterized protein	NA	NULL	G5E5T5	5.4047	0.785	XT NP B	2023ms1276	NA	NA	NA
Nafisa_SEN2	Uncharacterized protein	NA	NULL	G5E5T5	5.3504	0.7175	XT NP B	2023ms1276	NA	NA	NA
Nafisa_SEN1	Uncharacterized protein	NA	NULL	G5E5T5	5.3867	0.769	XT NP B	2023ms1276	NA	NA	NA
Nafisa_PRO7	Uncharacterized protein	NA	NULL	G5E5T5	5.4003	0.8454	XT NP B	2023ms1276	NA	NA	NA
Nafisa_PRO6	Uncharacterized protein	NA	NULL	G5E5T5	5.3816	0.8366	XT NP B	2023ms1276	NA	NA	NA
Nafisa_PRO5	Uncharacterized protein	NA	NULL	G5E5T5	5.4069	0.8697	XT NP B	2023ms1276	NA	NA	NA
Nafisa_PRO4	Uncharacterized protein	NA	NULL	G5E5T5	5.4085	0.8363	XT NP B	2023ms1276	NA	NA	NA
Nafisa_PRO3	Uncharacterized protein	NA	NULL	G5E5T5	5.3823	0.8118	XT NP B	2023ms1276	NA	NA	NA
Nafisa_PRO2	Uncharacterized protein	NA	NULL	G5E5T5	5.3994	0.8476	XT NP B	2023ms1276	NA	NA	NA
Nafisa_PRO1	Uncharacterized protein	NA	NULL	G5E5T5	5.4012	0.8539	XT NP B	2023ms1276	NA	NA	NA
Nafisa_SEN7	Basic leucine zipper and W2 domain-containing protein 1;Isoform of Q7L1Q6, Isoform 3 of Basic leucine zipper and W2 domain-containing protein 1;Isoform of Q7L1Q6, Isoform 4 of Basic leucine zipper and W2 domain-containing protein 1	BZW1;BZW1;BZW1	NA	Q7L1Q6;Q7L1Q6-3;Q7L1Q6-4	5.455	0.8423	XT NP A	2023ms1276	; ;	RNA binding [GO:0003723]; cadherin binding [GO:0045296]; ;	cytoplasm [GO:0005737]; membrane [GO:0016020]; ;
Nafisa_SEN6	Basic leucine zipper and W2 domain-containing protein 1;Isoform of Q7L1Q6, Isoform 3 of Basic leucine zipper and W2 domain-containing protein 1;Isoform of Q7L1Q6, Isoform 4 of Basic leucine zipper and W2 domain-containing protein 1	BZW1;BZW1;BZW1	NA	Q7L1Q6;Q7L1Q6-3;Q7L1Q6-4	5.4619	0.8348	XT NP A	2023ms1276	; ;	RNA binding [GO:0003723]; cadherin binding [GO:0045296]; ;	cytoplasm [GO:0005737]; membrane [GO:0016020]; ;
Nafisa_SEN5	Basic leucine zipper and W2 domain-containing protein 1;Isoform of Q7L1Q6, Isoform 3 of Basic leucine zipper and W2 domain-containing protein 1;Isoform of Q7L1Q6, Isoform 4 of Basic leucine zipper and W2 domain-containing protein 1	BZW1;BZW1;BZW1	NA	Q7L1Q6;Q7L1Q6-3;Q7L1Q6-4	5.5318	0.8787	XT NP A	2023ms1276	; ;	RNA binding [GO:0003723]; cadherin binding [GO:0045296]; ;	cytoplasm [GO:0005737]; membrane [GO:0016020]; ;
Nafisa_SEN4	Basic leucine zipper and W2 domain-containing protein 1;Isoform of Q7L1Q6, Isoform 3 of Basic leucine zipper and W2 domain-containing protein 1;Isoform of Q7L1Q6, Isoform 4 of Basic leucine zipper and W2 domain-containing protein 1	BZW1;BZW1;BZW1	NA	Q7L1Q6;Q7L1Q6-3;Q7L1Q6-4	5.4342	0.8139	XT NP A	2023ms1276	; ;	RNA binding [GO:0003723]; cadherin binding [GO:0045296]; ;	cytoplasm [GO:0005737]; membrane [GO:0016020]; ;
Nafisa_SEN3	Basic leucine zipper and W2 domain-containing protein 1;Isoform of Q7L1Q6, Isoform 3 of Basic leucine zipper and W2 domain-containing protein 1;Isoform of Q7L1Q6, Isoform 4 of Basic leucine zipper and W2 domain-containing protein 1	BZW1;BZW1;BZW1	NA	Q7L1Q6;Q7L1Q6-3;Q7L1Q6-4	5.4242	0.8046	XT NP A	2023ms1276	; ;	RNA binding [GO:0003723]; cadherin binding [GO:0045296]; ;	cytoplasm [GO:0005737]; membrane [GO:0016020]; ;
Nafisa_SEN2	Basic leucine zipper and W2 domain-containing protein 1;Isoform of Q7L1Q6, Isoform 3 of Basic leucine zipper and W2 domain-containing protein 1;Isoform of Q7L1Q6, Isoform 4 of Basic leucine zipper and W2 domain-containing protein 1	BZW1;BZW1;BZW1	NA	Q7L1Q6;Q7L1Q6-3;Q7L1Q6-4	5.456	0.8231	XT NP A	2023ms1276	; ;	RNA binding [GO:0003723]; cadherin binding [GO:0045296]; ;	cytoplasm [GO:0005737]; membrane [GO:0016020]; ;
Nafisa_SEN1	Basic leucine zipper and W2 domain-containing protein 1;Isoform of Q7L1Q6, Isoform 3 of Basic leucine zipper and W2 domain-containing protein 1;Isoform of Q7L1Q6, Isoform 4 of Basic leucine zipper and W2 domain-containing protein 1	BZW1;BZW1;BZW1	NA	Q7L1Q6;Q7L1Q6-3;Q7L1Q6-4	5.4398	0.8221	XT NP A	2023ms1276	; ;	RNA binding [GO:0003723]; cadherin binding [GO:0045296]; ;	cytoplasm [GO:0005737]; membrane [GO:0016020]; ;
Nafisa_PRO7	Basic leucine zipper and W2 domain-containing protein 1;Isoform of Q7L1Q6, Isoform 3 of Basic leucine zipper and W2 domain-containing protein 1;Isoform of Q7L1Q6, Isoform 4 of Basic leucine zipper and W2 domain-containing protein 1	BZW1;BZW1;BZW1	NA	Q7L1Q6;Q7L1Q6-3;Q7L1Q6-4	5.4356	0.8808	XT NP A	2023ms1276	; ;	RNA binding [GO:0003723]; cadherin binding [GO:0045296]; ;	cytoplasm [GO:0005737]; membrane [GO:0016020]; ;
Nafisa_PRO6	Basic leucine zipper and W2 domain-containing protein 1;Isoform of Q7L1Q6, Isoform 3 of Basic leucine zipper and W2 domain-containing protein 1;Isoform of Q7L1Q6, Isoform 4 of Basic leucine zipper and W2 domain-containing protein 1	BZW1;BZW1;BZW1	NA	Q7L1Q6;Q7L1Q6-3;Q7L1Q6-4	5.3852	0.8402	XT NP A	2023ms1276	; ;	RNA binding [GO:0003723]; cadherin binding [GO:0045296]; ;	cytoplasm [GO:0005737]; membrane [GO:0016020]; ;
Nafisa_PRO5	Basic leucine zipper and W2 domain-containing protein 1;Isoform of Q7L1Q6, Isoform 3 of Basic leucine zipper and W2 domain-containing protein 1;Isoform of Q7L1Q6, Isoform 4 of Basic leucine zipper and W2 domain-containing protein 1	BZW1;BZW1;BZW1	NA	Q7L1Q6;Q7L1Q6-3;Q7L1Q6-4	5.3545	0.8173	XT NP A	2023ms1276	; ;	RNA binding [GO:0003723]; cadherin binding [GO:0045296]; ;	cytoplasm [GO:0005737]; membrane [GO:0016020]; ;
Nafisa_PRO4	Basic leucine zipper and W2 domain-containing protein 1;Isoform of Q7L1Q6, Isoform 3 of Basic leucine zipper and W2 domain-containing protein 1;Isoform of Q7L1Q6, Isoform 4 of Basic leucine zipper and W2 domain-containing protein 1	BZW1;BZW1;BZW1	NA	Q7L1Q6;Q7L1Q6-3;Q7L1Q6-4	5.4196	0.8473	XT NP A	2023ms1276	; ;	RNA binding [GO:0003723]; cadherin binding [GO:0045296]; ;	cytoplasm [GO:0005737]; membrane [GO:0016020]; ;
Nafisa_PRO3	Basic leucine zipper and W2 domain-containing protein 1;Isoform of Q7L1Q6, Isoform 3 of Basic leucine zipper and W2 domain-containing protein 1;Isoform of Q7L1Q6, Isoform 4 of Basic leucine zipper and W2 domain-containing protein 1	BZW1;BZW1;BZW1	NA	Q7L1Q6;Q7L1Q6-3;Q7L1Q6-4	5.4177	0.8472	XT NP A	2023ms1276	; ;	RNA binding [GO:0003723]; cadherin binding [GO:0045296]; ;	cytoplasm [GO:0005737]; membrane [GO:0016020]; ;
Nafisa_PRO2	Basic leucine zipper and W2 domain-containing protein 1;Isoform of Q7L1Q6, Isoform 3 of Basic leucine zipper and W2 domain-containing protein 1;Isoform of Q7L1Q6, Isoform 4 of Basic leucine zipper and W2 domain-containing protein 1	BZW1;BZW1;BZW1	NA	Q7L1Q6;Q7L1Q6-3;Q7L1Q6-4	5.3728	0.821	XT NP A	2023ms1276	; ;	RNA binding [GO:0003723]; cadherin binding [GO:0045296]; ;	cytoplasm [GO:0005737]; membrane [GO:0016020]; ;
Nafisa_PRO1	Basic leucine zipper and W2 domain-containing protein 1;Isoform of Q7L1Q6, Isoform 3 of Basic leucine zipper and W2 domain-containing protein 1;Isoform of Q7L1Q6, Isoform 4 of Basic leucine zipper and W2 domain-containing protein 1	BZW1;BZW1;BZW1	NA	Q7L1Q6;Q7L1Q6-3;Q7L1Q6-4	5.3898	0.8426	XT NP A	2023ms1276	; ;	RNA binding [GO:0003723]; cadherin binding [GO:0045296]; ;	cytoplasm [GO:0005737]; membrane [GO:0016020]; ;
Nafisa_SEN7	Methionine--tRNA ligase, cytoplasmic	MARS1	P56192	P56192	6.0502	1.4374	XT NP A	2023ms1276	tRNA aminoacylation for protein translation [GO:0006418]; methionyl-tRNA aminoacylation [GO:0006431]; cellular response to starvation [GO:0009267]; rRNA transcription [GO:0009303]; cellular response to insulin stimulus [GO:0032869]; cellular response to platelet-derived growth factor stimulus [GO:0036120]; cellular response to epidermal growth factor stimulus [GO:0071364]; positive regulation of transcription of nucleolar large rRNA by RNA polymerase I [GO:1901838]	tRNA binding [GO:0000049]; methionine-tRNA ligase activity [GO:0004825]; ATP binding [GO:0005524]	nucleolus [GO:0005730]; cytoplasm [GO:0005737]; cytosol [GO:0005829]; membrane [GO:0016020]; extracellular exosome [GO:0070062]; aminoacyl-tRNA synthetase multienzyme complex [GO:0017101]
Nafisa_SEN6	Methionine--tRNA ligase, cytoplasmic	MARS1	P56192	P56192	6.0117	1.3846	XT NP A	2023ms1276	tRNA aminoacylation for protein translation [GO:0006418]; methionyl-tRNA aminoacylation [GO:0006431]; cellular response to starvation [GO:0009267]; rRNA transcription [GO:0009303]; cellular response to insulin stimulus [GO:0032869]; cellular response to platelet-derived growth factor stimulus [GO:0036120]; cellular response to epidermal growth factor stimulus [GO:0071364]; positive regulation of transcription of nucleolar large rRNA by RNA polymerase I [GO:1901838]	tRNA binding [GO:0000049]; methionine-tRNA ligase activity [GO:0004825]; ATP binding [GO:0005524]	nucleolus [GO:0005730]; cytoplasm [GO:0005737]; cytosol [GO:0005829]; membrane [GO:0016020]; extracellular exosome [GO:0070062]; aminoacyl-tRNA synthetase multienzyme complex [GO:0017101]
Nafisa_SEN5	Methionine--tRNA ligase, cytoplasmic	MARS1	P56192	P56192	6.0962	1.4431	XT NP A	2023ms1276	tRNA aminoacylation for protein translation [GO:0006418]; methionyl-tRNA aminoacylation [GO:0006431]; cellular response to starvation [GO:0009267]; rRNA transcription [GO:0009303]; cellular response to insulin stimulus [GO:0032869]; cellular response to platelet-derived growth factor stimulus [GO:0036120]; cellular response to epidermal growth factor stimulus [GO:0071364]; positive regulation of transcription of nucleolar large rRNA by RNA polymerase I [GO:1901838]	tRNA binding [GO:0000049]; methionine-tRNA ligase activity [GO:0004825]; ATP binding [GO:0005524]	nucleolus [GO:0005730]; cytoplasm [GO:0005737]; cytosol [GO:0005829]; membrane [GO:0016020]; extracellular exosome [GO:0070062]; aminoacyl-tRNA synthetase multienzyme complex [GO:0017101]
Nafisa_SEN4	Methionine--tRNA ligase, cytoplasmic	MARS1	P56192	P56192	6.0468	1.4265	XT NP A	2023ms1276	tRNA aminoacylation for protein translation [GO:0006418]; methionyl-tRNA aminoacylation [GO:0006431]; cellular response to starvation [GO:0009267]; rRNA transcription [GO:0009303]; cellular response to insulin stimulus [GO:0032869]; cellular response to platelet-derived growth factor stimulus [GO:0036120]; cellular response to epidermal growth factor stimulus [GO:0071364]; positive regulation of transcription of nucleolar large rRNA by RNA polymerase I [GO:1901838]	tRNA binding [GO:0000049]; methionine-tRNA ligase activity [GO:0004825]; ATP binding [GO:0005524]	nucleolus [GO:0005730]; cytoplasm [GO:0005737]; cytosol [GO:0005829]; membrane [GO:0016020]; extracellular exosome [GO:0070062]; aminoacyl-tRNA synthetase multienzyme complex [GO:0017101]
Nafisa_SEN3	Methionine--tRNA ligase, cytoplasmic	MARS1	P56192	P56192	6.0314	1.4117	XT NP A	2023ms1276	tRNA aminoacylation for protein translation [GO:0006418]; methionyl-tRNA aminoacylation [GO:0006431]; cellular response to starvation [GO:0009267]; rRNA transcription [GO:0009303]; cellular response to insulin stimulus [GO:0032869]; cellular response to platelet-derived growth factor stimulus [GO:0036120]; cellular response to epidermal growth factor stimulus [GO:0071364]; positive regulation of transcription of nucleolar large rRNA by RNA polymerase I [GO:1901838]	tRNA binding [GO:0000049]; methionine-tRNA ligase activity [GO:0004825]; ATP binding [GO:0005524]	nucleolus [GO:0005730]; cytoplasm [GO:0005737]; cytosol [GO:0005829]; membrane [GO:0016020]; extracellular exosome [GO:0070062]; aminoacyl-tRNA synthetase multienzyme complex [GO:0017101]
Nafisa_SEN2	Methionine--tRNA ligase, cytoplasmic	MARS1	P56192	P56192	6.0557	1.4227	XT NP A	2023ms1276	tRNA aminoacylation for protein translation [GO:0006418]; methionyl-tRNA aminoacylation [GO:0006431]; cellular response to starvation [GO:0009267]; rRNA transcription [GO:0009303]; cellular response to insulin stimulus [GO:0032869]; cellular response to platelet-derived growth factor stimulus [GO:0036120]; cellular response to epidermal growth factor stimulus [GO:0071364]; positive regulation of transcription of nucleolar large rRNA by RNA polymerase I [GO:1901838]	tRNA binding [GO:0000049]; methionine-tRNA ligase activity [GO:0004825]; ATP binding [GO:0005524]	nucleolus [GO:0005730]; cytoplasm [GO:0005737]; cytosol [GO:0005829]; membrane [GO:0016020]; extracellular exosome [GO:0070062]; aminoacyl-tRNA synthetase multienzyme complex [GO:0017101]
Nafisa_SEN1	Methionine--tRNA ligase, cytoplasmic	MARS1	P56192	P56192	6.0401	1.4224	XT NP A	2023ms1276	tRNA aminoacylation for protein translation [GO:0006418]; methionyl-tRNA aminoacylation [GO:0006431]; cellular response to starvation [GO:0009267]; rRNA transcription [GO:0009303]; cellular response to insulin stimulus [GO:0032869]; cellular response to platelet-derived growth factor stimulus [GO:0036120]; cellular response to epidermal growth factor stimulus [GO:0071364]; positive regulation of transcription of nucleolar large rRNA by RNA polymerase I [GO:1901838]	tRNA binding [GO:0000049]; methionine-tRNA ligase activity [GO:0004825]; ATP binding [GO:0005524]	nucleolus [GO:0005730]; cytoplasm [GO:0005737]; cytosol [GO:0005829]; membrane [GO:0016020]; extracellular exosome [GO:0070062]; aminoacyl-tRNA synthetase multienzyme complex [GO:0017101]
Nafisa_PRO7	Methionine--tRNA ligase, cytoplasmic	MARS1	P56192	P56192	5.7453	1.1905	XT NP A	2023ms1276	tRNA aminoacylation for protein translation [GO:0006418]; methionyl-tRNA aminoacylation [GO:0006431]; cellular response to starvation [GO:0009267]; rRNA transcription [GO:0009303]; cellular response to insulin stimulus [GO:0032869]; cellular response to platelet-derived growth factor stimulus [GO:0036120]; cellular response to epidermal growth factor stimulus [GO:0071364]; positive regulation of transcription of nucleolar large rRNA by RNA polymerase I [GO:1901838]	tRNA binding [GO:0000049]; methionine-tRNA ligase activity [GO:0004825]; ATP binding [GO:0005524]	nucleolus [GO:0005730]; cytoplasm [GO:0005737]; cytosol [GO:0005829]; membrane [GO:0016020]; extracellular exosome [GO:0070062]; aminoacyl-tRNA synthetase multienzyme complex [GO:0017101]
Nafisa_PRO6	Methionine--tRNA ligase, cytoplasmic	MARS1	P56192	P56192	5.7486	1.2036	XT NP A	2023ms1276	tRNA aminoacylation for protein translation [GO:0006418]; methionyl-tRNA aminoacylation [GO:0006431]; cellular response to starvation [GO:0009267]; rRNA transcription [GO:0009303]; cellular response to insulin stimulus [GO:0032869]; cellular response to platelet-derived growth factor stimulus [GO:0036120]; cellular response to epidermal growth factor stimulus [GO:0071364]; positive regulation of transcription of nucleolar large rRNA by RNA polymerase I [GO:1901838]	tRNA binding [GO:0000049]; methionine-tRNA ligase activity [GO:0004825]; ATP binding [GO:0005524]	nucleolus [GO:0005730]; cytoplasm [GO:0005737]; cytosol [GO:0005829]; membrane [GO:0016020]; extracellular exosome [GO:0070062]; aminoacyl-tRNA synthetase multienzyme complex [GO:0017101]
Nafisa_PRO5	Methionine--tRNA ligase, cytoplasmic	MARS1	P56192	P56192	5.7102	1.173	XT NP A	2023ms1276	tRNA aminoacylation for protein translation [GO:0006418]; methionyl-tRNA aminoacylation [GO:0006431]; cellular response to starvation [GO:0009267]; rRNA transcription [GO:0009303]; cellular response to insulin stimulus [GO:0032869]; cellular response to platelet-derived growth factor stimulus [GO:0036120]; cellular response to epidermal growth factor stimulus [GO:0071364]; positive regulation of transcription of nucleolar large rRNA by RNA polymerase I [GO:1901838]	tRNA binding [GO:0000049]; methionine-tRNA ligase activity [GO:0004825]; ATP binding [GO:0005524]	nucleolus [GO:0005730]; cytoplasm [GO:0005737]; cytosol [GO:0005829]; membrane [GO:0016020]; extracellular exosome [GO:0070062]; aminoacyl-tRNA synthetase multienzyme complex [GO:0017101]
Nafisa_PRO4	Methionine--tRNA ligase, cytoplasmic	MARS1	P56192	P56192	5.7981	1.2259	XT NP A	2023ms1276	tRNA aminoacylation for protein translation [GO:0006418]; methionyl-tRNA aminoacylation [GO:0006431]; cellular response to starvation [GO:0009267]; rRNA transcription [GO:0009303]; cellular response to insulin stimulus [GO:0032869]; cellular response to platelet-derived growth factor stimulus [GO:0036120]; cellular response to epidermal growth factor stimulus [GO:0071364]; positive regulation of transcription of nucleolar large rRNA by RNA polymerase I [GO:1901838]	tRNA binding [GO:0000049]; methionine-tRNA ligase activity [GO:0004825]; ATP binding [GO:0005524]	nucleolus [GO:0005730]; cytoplasm [GO:0005737]; cytosol [GO:0005829]; membrane [GO:0016020]; extracellular exosome [GO:0070062]; aminoacyl-tRNA synthetase multienzyme complex [GO:0017101]
Nafisa_PRO3	Methionine--tRNA ligase, cytoplasmic	MARS1	P56192	P56192	5.7584	1.1879	XT NP A	2023ms1276	tRNA aminoacylation for protein translation [GO:0006418]; methionyl-tRNA aminoacylation [GO:0006431]; cellular response to starvation [GO:0009267]; rRNA transcription [GO:0009303]; cellular response to insulin stimulus [GO:0032869]; cellular response to platelet-derived growth factor stimulus [GO:0036120]; cellular response to epidermal growth factor stimulus [GO:0071364]; positive regulation of transcription of nucleolar large rRNA by RNA polymerase I [GO:1901838]	tRNA binding [GO:0000049]; methionine-tRNA ligase activity [GO:0004825]; ATP binding [GO:0005524]	nucleolus [GO:0005730]; cytoplasm [GO:0005737]; cytosol [GO:0005829]; membrane [GO:0016020]; extracellular exosome [GO:0070062]; aminoacyl-tRNA synthetase multienzyme complex [GO:0017101]
Nafisa_PRO2	Methionine--tRNA ligase, cytoplasmic	MARS1	P56192	P56192	5.7038	1.152	XT NP A	2023ms1276	tRNA aminoacylation for protein translation [GO:0006418]; methionyl-tRNA aminoacylation [GO:0006431]; cellular response to starvation [GO:0009267]; rRNA transcription [GO:0009303]; cellular response to insulin stimulus [GO:0032869]; cellular response to platelet-derived growth factor stimulus [GO:0036120]; cellular response to epidermal growth factor stimulus [GO:0071364]; positive regulation of transcription of nucleolar large rRNA by RNA polymerase I [GO:1901838]	tRNA binding [GO:0000049]; methionine-tRNA ligase activity [GO:0004825]; ATP binding [GO:0005524]	nucleolus [GO:0005730]; cytoplasm [GO:0005737]; cytosol [GO:0005829]; membrane [GO:0016020]; extracellular exosome [GO:0070062]; aminoacyl-tRNA synthetase multienzyme complex [GO:0017101]
Nafisa_PRO1	Methionine--tRNA ligase, cytoplasmic	MARS1	P56192	P56192	5.6967	1.1494	XT NP A	2023ms1276	tRNA aminoacylation for protein translation [GO:0006418]; methionyl-tRNA aminoacylation [GO:0006431]; cellular response to starvation [GO:0009267]; rRNA transcription [GO:0009303]; cellular response to insulin stimulus [GO:0032869]; cellular response to platelet-derived growth factor stimulus [GO:0036120]; cellular response to epidermal growth factor stimulus [GO:0071364]; positive regulation of transcription of nucleolar large rRNA by RNA polymerase I [GO:1901838]	tRNA binding [GO:0000049]; methionine-tRNA ligase activity [GO:0004825]; ATP binding [GO:0005524]	nucleolus [GO:0005730]; cytoplasm [GO:0005737]; cytosol [GO:0005829]; membrane [GO:0016020]; extracellular exosome [GO:0070062]; aminoacyl-tRNA synthetase multienzyme complex [GO:0017101]
Nafisa_SEN7	Adenine phosphoribosyltransferase	APRT	P07741	Q56JW4	5.3854	0.7727	XT NP B	2023ms1276	NA	NA	NA
Nafisa_SEN6	Adenine phosphoribosyltransferase	APRT	P07741	Q56JW4	5.3624	0.7353	XT NP B	2023ms1276	NA	NA	NA
Nafisa_SEN5	Adenine phosphoribosyltransferase	APRT	P07741	Q56JW4	5.3721	0.7189	XT NP B	2023ms1276	NA	NA	NA
Nafisa_SEN4	Adenine phosphoribosyltransferase	APRT	P07741	Q56JW4	5.3874	0.7671	XT NP B	2023ms1276	NA	NA	NA
Nafisa_SEN3	Adenine phosphoribosyltransferase	APRT	P07741	Q56JW4	5.3543	0.7347	XT NP B	2023ms1276	NA	NA	NA
Nafisa_SEN2	Adenine phosphoribosyltransferase	APRT	P07741	Q56JW4	5.4159	0.7829	XT NP B	2023ms1276	NA	NA	NA
Nafisa_SEN1	Adenine phosphoribosyltransferase	APRT	P07741	Q56JW4	5.3864	0.7687	XT NP B	2023ms1276	NA	NA	NA
Nafisa_PRO7	Adenine phosphoribosyltransferase	APRT	P07741	Q56JW4	5.4254	0.8706	XT NP B	2023ms1276	NA	NA	NA
Nafisa_PRO6	Adenine phosphoribosyltransferase	APRT	P07741	Q56JW4	5.4145	0.8695	XT NP B	2023ms1276	NA	NA	NA
Nafisa_PRO5	Adenine phosphoribosyltransferase	APRT	P07741	Q56JW4	5.4142	0.877	XT NP B	2023ms1276	NA	NA	NA
Nafisa_PRO4	Adenine phosphoribosyltransferase	APRT	P07741	Q56JW4	5.4105	0.8383	XT NP B	2023ms1276	NA	NA	NA
Nafisa_PRO3	Adenine phosphoribosyltransferase	APRT	P07741	Q56JW4	5.4476	0.8771	XT NP B	2023ms1276	NA	NA	NA
Nafisa_PRO2	Adenine phosphoribosyltransferase	APRT	P07741	Q56JW4	5.4423	0.8905	XT NP B	2023ms1276	NA	NA	NA
Nafisa_PRO1	Adenine phosphoribosyltransferase	APRT	P07741	Q56JW4	5.4313	0.884	XT NP B	2023ms1276	NA	NA	NA
Nafisa_SEN7	Gamma-butyrobetaine hydroxylase	BBOX1	O75936	F1N4U6	4.4288	-0.184	XT NP B	2023ms1276	NA	NA	NA
Nafisa_SEN6	Gamma-butyrobetaine hydroxylase	BBOX1	O75936	F1N4U6	4.3034	-0.3237	XT NP B	2023ms1276	NA	NA	NA
Nafisa_SEN5	Gamma-butyrobetaine hydroxylase	BBOX1	O75936	F1N4U6	4.3556	-0.2975	XT NP B	2023ms1276	NA	NA	NA
Nafisa_SEN4	Gamma-butyrobetaine hydroxylase	BBOX1	O75936	F1N4U6	4.3927	-0.2276	XT NP B	2023ms1276	NA	NA	NA
Nafisa_SEN3	Gamma-butyrobetaine hydroxylase	BBOX1	O75936	F1N4U6	4.3909	-0.2288	XT NP B	2023ms1276	NA	NA	NA
Nafisa_SEN2	Gamma-butyrobetaine hydroxylase	BBOX1	O75936	F1N4U6	4.3504	-0.2825	XT NP B	2023ms1276	NA	NA	NA
Nafisa_SEN1	Gamma-butyrobetaine hydroxylase	BBOX1	O75936	F1N4U6	4.3737	-0.244	XT NP B	2023ms1276	NA	NA	NA
Nafisa_PRO7	Gamma-butyrobetaine hydroxylase	BBOX1	O75936	F1N4U6	4.4269	-0.128	XT NP B	2023ms1276	NA	NA	NA
Nafisa_PRO6	Gamma-butyrobetaine hydroxylase	BBOX1	O75936	F1N4U6	4.3762	-0.1688	XT NP B	2023ms1276	NA	NA	NA
Nafisa_PRO5	Gamma-butyrobetaine hydroxylase	BBOX1	O75936	F1N4U6	4.4106	-0.1266	XT NP B	2023ms1276	NA	NA	NA
Nafisa_PRO4	Gamma-butyrobetaine hydroxylase	BBOX1	O75936	F1N4U6	4.4284	-0.1438	XT NP B	2023ms1276	NA	NA	NA
Nafisa_PRO3	Gamma-butyrobetaine hydroxylase	BBOX1	O75936	F1N4U6	4.3555	-0.215	XT NP B	2023ms1276	NA	NA	NA
Nafisa_PRO2	Gamma-butyrobetaine hydroxylase	BBOX1	O75936	F1N4U6	4.3998	-0.152	XT NP B	2023ms1276	NA	NA	NA
Nafisa_PRO1	Gamma-butyrobetaine hydroxylase	BBOX1	O75936	F1N4U6	4.3902	-0.1571	XT NP B	2023ms1276	NA	NA	NA
Nafisa_SEN7	Splicing factor 3B subunit 3;Splicing factor 3B subunit 3	SF3B3;SF3B3	NA	A0JN52;Q15393	5.7969	1.1842	XT NP B	2023ms1276	;	;	;
Nafisa_SEN6	Splicing factor 3B subunit 3;Splicing factor 3B subunit 3	SF3B3;SF3B3	NA	A0JN52;Q15393	5.8913	1.2642	XT NP B	2023ms1276	;	;	;
Nafisa_SEN5	Splicing factor 3B subunit 3;Splicing factor 3B subunit 3	SF3B3;SF3B3	NA	A0JN52;Q15393	5.8814	1.2283	XT NP B	2023ms1276	;	;	;
Nafisa_SEN4	Splicing factor 3B subunit 3;Splicing factor 3B subunit 3	SF3B3;SF3B3	NA	A0JN52;Q15393	5.7537	1.1334	XT NP B	2023ms1276	;	;	;
Nafisa_SEN3	Splicing factor 3B subunit 3;Splicing factor 3B subunit 3	SF3B3;SF3B3	NA	A0JN52;Q15393	5.8156	1.196	XT NP B	2023ms1276	;	;	;
Nafisa_SEN2	Splicing factor 3B subunit 3;Splicing factor 3B subunit 3	SF3B3;SF3B3	NA	A0JN52;Q15393	5.8855	1.2526	XT NP B	2023ms1276	;	;	;
Nafisa_SEN1	Splicing factor 3B subunit 3;Splicing factor 3B subunit 3	SF3B3;SF3B3	NA	A0JN52;Q15393	5.8966	1.2789	XT NP B	2023ms1276	;	;	;
Nafisa_PRO7	Splicing factor 3B subunit 3;Splicing factor 3B subunit 3	SF3B3;SF3B3	NA	A0JN52;Q15393	4.8633	0.3084	XT NP B	2023ms1276	;	;	;
Nafisa_PRO6	Splicing factor 3B subunit 3;Splicing factor 3B subunit 3	SF3B3;SF3B3	NA	A0JN52;Q15393	4.8455	0.3004	XT NP B	2023ms1276	;	;	;
Nafisa_PRO5	Splicing factor 3B subunit 3;Splicing factor 3B subunit 3	SF3B3;SF3B3	NA	A0JN52;Q15393	4.845	0.3078	XT NP B	2023ms1276	;	;	;
Nafisa_PRO4	Splicing factor 3B subunit 3;Splicing factor 3B subunit 3	SF3B3;SF3B3	NA	A0JN52;Q15393	4.8962	0.3239	XT NP B	2023ms1276	;	;	;
Nafisa_PRO3	Splicing factor 3B subunit 3;Splicing factor 3B subunit 3	SF3B3;SF3B3	NA	A0JN52;Q15393	4.907	0.3365	XT NP B	2023ms1276	;	;	;
Nafisa_PRO2	Splicing factor 3B subunit 3;Splicing factor 3B subunit 3	SF3B3;SF3B3	NA	A0JN52;Q15393	4.8644	0.3127	XT NP B	2023ms1276	;	;	;
Nafisa_PRO1	Splicing factor 3B subunit 3;Splicing factor 3B subunit 3	SF3B3;SF3B3	NA	A0JN52;Q15393	4.8177	0.2704	XT NP B	2023ms1276	;	;	;
Nafisa_SEN7	Hephaestin;Hephaestin	HEPH;HEPH	NA	A0A3Q1M314;G3MXE7	5.0137	0.4009	XT NP B	2023ms1276	;	;	;
Nafisa_SEN6	Hephaestin;Hephaestin	HEPH;HEPH	NA	A0A3Q1M314;G3MXE7	4.9813	0.3542	XT NP B	2023ms1276	;	;	;
Nafisa_SEN5	Hephaestin;Hephaestin	HEPH;HEPH	NA	A0A3Q1M314;G3MXE7	4.9942	0.3411	XT NP B	2023ms1276	;	;	;
Nafisa_SEN4	Hephaestin;Hephaestin	HEPH;HEPH	NA	A0A3Q1M314;G3MXE7	5.0181	0.3978	XT NP B	2023ms1276	;	;	;
Nafisa_SEN3	Hephaestin;Hephaestin	HEPH;HEPH	NA	A0A3Q1M314;G3MXE7	5.0419	0.4223	XT NP B	2023ms1276	;	;	;
Nafisa_SEN2	Hephaestin;Hephaestin	HEPH;HEPH	NA	A0A3Q1M314;G3MXE7	4.9999	0.3669	XT NP B	2023ms1276	;	;	;
Nafisa_SEN1	Hephaestin;Hephaestin	HEPH;HEPH	NA	A0A3Q1M314;G3MXE7	4.9871	0.3694	XT NP B	2023ms1276	;	;	;
Nafisa_PRO7	Hephaestin;Hephaestin	HEPH;HEPH	NA	A0A3Q1M314;G3MXE7	5.0408	0.4859	XT NP B	2023ms1276	;	;	;
Nafisa_PRO6	Hephaestin;Hephaestin	HEPH;HEPH	NA	A0A3Q1M314;G3MXE7	5.0343	0.4892	XT NP B	2023ms1276	;	;	;
Nafisa_PRO5	Hephaestin;Hephaestin	HEPH;HEPH	NA	A0A3Q1M314;G3MXE7	5.0473	0.5101	XT NP B	2023ms1276	;	;	;
Nafisa_PRO4	Hephaestin;Hephaestin	HEPH;HEPH	NA	A0A3Q1M314;G3MXE7	5.0694	0.4972	XT NP B	2023ms1276	;	;	;
Nafisa_PRO3	Hephaestin;Hephaestin	HEPH;HEPH	NA	A0A3Q1M314;G3MXE7	5.0408	0.4703	XT NP B	2023ms1276	;	;	;
Nafisa_PRO2	Hephaestin;Hephaestin	HEPH;HEPH	NA	A0A3Q1M314;G3MXE7	5.0467	0.4949	XT NP B	2023ms1276	;	;	;
Nafisa_PRO1	Hephaestin;Hephaestin	HEPH;HEPH	NA	A0A3Q1M314;G3MXE7	5.0255	0.4783	XT NP B	2023ms1276	;	;	;
Nafisa_SEN7	Golgi to ER traffic protein 4 homolog	GET4	Q7L5D6	Q0P5I8	4.2083	-0.4045	XT NP B	2023ms1276	NA	NA	NA
Nafisa_SEN6	Golgi to ER traffic protein 4 homolog	GET4	Q7L5D6	Q0P5I8	4.1611	-0.466	XT NP B	2023ms1276	NA	NA	NA
Nafisa_SEN5	Golgi to ER traffic protein 4 homolog	GET4	Q7L5D6	Q0P5I8	4.216	-0.4372	XT NP B	2023ms1276	NA	NA	NA
Nafisa_SEN4	Golgi to ER traffic protein 4 homolog	GET4	Q7L5D6	Q0P5I8	4.3063	-0.314	XT NP B	2023ms1276	NA	NA	NA
Nafisa_SEN3	Golgi to ER traffic protein 4 homolog	GET4	Q7L5D6	Q0P5I8	4.278	-0.3417	XT NP B	2023ms1276	NA	NA	NA
Nafisa_SEN2	Golgi to ER traffic protein 4 homolog	GET4	Q7L5D6	Q0P5I8	4.2629	-0.37	XT NP B	2023ms1276	NA	NA	NA
Nafisa_SEN1	Golgi to ER traffic protein 4 homolog	GET4	Q7L5D6	Q0P5I8	4.2487	-0.369	XT NP B	2023ms1276	NA	NA	NA
Nafisa_PRO7	Golgi to ER traffic protein 4 homolog	GET4	Q7L5D6	Q0P5I8	4.3299	-0.2249	XT NP B	2023ms1276	NA	NA	NA
Nafisa_PRO6	Golgi to ER traffic protein 4 homolog	GET4	Q7L5D6	Q0P5I8	4.2363	-0.3087	XT NP B	2023ms1276	NA	NA	NA
Nafisa_PRO5	Golgi to ER traffic protein 4 homolog	GET4	Q7L5D6	Q0P5I8	4.2855	-0.2517	XT NP B	2023ms1276	NA	NA	NA
Nafisa_PRO4	Golgi to ER traffic protein 4 homolog	GET4	Q7L5D6	Q0P5I8	4.3304	-0.2418	XT NP B	2023ms1276	NA	NA	NA
Nafisa_PRO3	Golgi to ER traffic protein 4 homolog	GET4	Q7L5D6	Q0P5I8	4.1981	-0.3724	XT NP B	2023ms1276	NA	NA	NA
Nafisa_PRO2	Golgi to ER traffic protein 4 homolog	GET4	Q7L5D6	Q0P5I8	4.2564	-0.2953	XT NP B	2023ms1276	NA	NA	NA
Nafisa_PRO1	Golgi to ER traffic protein 4 homolog	GET4	Q7L5D6	Q0P5I8	4.3556	-0.1917	XT NP B	2023ms1276	NA	NA	NA
Nafisa_SEN7	Golgi to ER traffic protein 4 homolog	GET4	Q7L5D6	Q7L5D6	4.5396	-0.0732	XT NP A	2023ms1276	cytoplasmic sequestering of protein [GO:0051220]; tail-anchored membrane protein insertion into ER membrane [GO:0071816]; maintenance of unfolded protein involved in ERAD pathway [GO:1904378]; protein insertion into ER membrane [GO:0045048]	protein binding [GO:0005515]; chaperone binding [GO:0051087]	nucleoplasm [GO:0005654]; chromosome [GO:0005694]; nucleolus [GO:0005730]; cytoplasm [GO:0005737]; cytosol [GO:0005829]; BAT3 complex [GO:0071818]
Nafisa_SEN6	Golgi to ER traffic protein 4 homolog	GET4	Q7L5D6	Q7L5D6	4.5171	-0.11	XT NP A	2023ms1276	cytoplasmic sequestering of protein [GO:0051220]; tail-anchored membrane protein insertion into ER membrane [GO:0071816]; maintenance of unfolded protein involved in ERAD pathway [GO:1904378]; protein insertion into ER membrane [GO:0045048]	protein binding [GO:0005515]; chaperone binding [GO:0051087]	nucleoplasm [GO:0005654]; chromosome [GO:0005694]; nucleolus [GO:0005730]; cytoplasm [GO:0005737]; cytosol [GO:0005829]; BAT3 complex [GO:0071818]
Nafisa_SEN5	Golgi to ER traffic protein 4 homolog	GET4	Q7L5D6	Q7L5D6	4.5253	-0.1278	XT NP A	2023ms1276	cytoplasmic sequestering of protein [GO:0051220]; tail-anchored membrane protein insertion into ER membrane [GO:0071816]; maintenance of unfolded protein involved in ERAD pathway [GO:1904378]; protein insertion into ER membrane [GO:0045048]	protein binding [GO:0005515]; chaperone binding [GO:0051087]	nucleoplasm [GO:0005654]; chromosome [GO:0005694]; nucleolus [GO:0005730]; cytoplasm [GO:0005737]; cytosol [GO:0005829]; BAT3 complex [GO:0071818]
Nafisa_SEN4	Golgi to ER traffic protein 4 homolog	GET4	Q7L5D6	Q7L5D6	4.5708	-0.0496	XT NP A	2023ms1276	cytoplasmic sequestering of protein [GO:0051220]; tail-anchored membrane protein insertion into ER membrane [GO:0071816]; maintenance of unfolded protein involved in ERAD pathway [GO:1904378]; protein insertion into ER membrane [GO:0045048]	protein binding [GO:0005515]; chaperone binding [GO:0051087]	nucleoplasm [GO:0005654]; chromosome [GO:0005694]; nucleolus [GO:0005730]; cytoplasm [GO:0005737]; cytosol [GO:0005829]; BAT3 complex [GO:0071818]
Nafisa_SEN3	Golgi to ER traffic protein 4 homolog	GET4	Q7L5D6	Q7L5D6	4.5413	-0.0783	XT NP A	2023ms1276	cytoplasmic sequestering of protein [GO:0051220]; tail-anchored membrane protein insertion into ER membrane [GO:0071816]; maintenance of unfolded protein involved in ERAD pathway [GO:1904378]; protein insertion into ER membrane [GO:0045048]	protein binding [GO:0005515]; chaperone binding [GO:0051087]	nucleoplasm [GO:0005654]; chromosome [GO:0005694]; nucleolus [GO:0005730]; cytoplasm [GO:0005737]; cytosol [GO:0005829]; BAT3 complex [GO:0071818]
Nafisa_SEN2	Golgi to ER traffic protein 4 homolog	GET4	Q7L5D6	Q7L5D6	4.5321	-0.1009	XT NP A	2023ms1276	cytoplasmic sequestering of protein [GO:0051220]; tail-anchored membrane protein insertion into ER membrane [GO:0071816]; maintenance of unfolded protein involved in ERAD pathway [GO:1904378]; protein insertion into ER membrane [GO:0045048]	protein binding [GO:0005515]; chaperone binding [GO:0051087]	nucleoplasm [GO:0005654]; chromosome [GO:0005694]; nucleolus [GO:0005730]; cytoplasm [GO:0005737]; cytosol [GO:0005829]; BAT3 complex [GO:0071818]
Nafisa_SEN1	Golgi to ER traffic protein 4 homolog	GET4	Q7L5D6	Q7L5D6	4.4735	-0.1442	XT NP A	2023ms1276	cytoplasmic sequestering of protein [GO:0051220]; tail-anchored membrane protein insertion into ER membrane [GO:0071816]; maintenance of unfolded protein involved in ERAD pathway [GO:1904378]; protein insertion into ER membrane [GO:0045048]	protein binding [GO:0005515]; chaperone binding [GO:0051087]	nucleoplasm [GO:0005654]; chromosome [GO:0005694]; nucleolus [GO:0005730]; cytoplasm [GO:0005737]; cytosol [GO:0005829]; BAT3 complex [GO:0071818]
Nafisa_PRO7	Golgi to ER traffic protein 4 homolog	GET4	Q7L5D6	Q7L5D6	4.595	0.0402	XT NP A	2023ms1276	cytoplasmic sequestering of protein [GO:0051220]; tail-anchored membrane protein insertion into ER membrane [GO:0071816]; maintenance of unfolded protein involved in ERAD pathway [GO:1904378]; protein insertion into ER membrane [GO:0045048]	protein binding [GO:0005515]; chaperone binding [GO:0051087]	nucleoplasm [GO:0005654]; chromosome [GO:0005694]; nucleolus [GO:0005730]; cytoplasm [GO:0005737]; cytosol [GO:0005829]; BAT3 complex [GO:0071818]
Nafisa_PRO6	Golgi to ER traffic protein 4 homolog	GET4	Q7L5D6	Q7L5D6	4.5369	-0.0081	XT NP A	2023ms1276	cytoplasmic sequestering of protein [GO:0051220]; tail-anchored membrane protein insertion into ER membrane [GO:0071816]; maintenance of unfolded protein involved in ERAD pathway [GO:1904378]; protein insertion into ER membrane [GO:0045048]	protein binding [GO:0005515]; chaperone binding [GO:0051087]	nucleoplasm [GO:0005654]; chromosome [GO:0005694]; nucleolus [GO:0005730]; cytoplasm [GO:0005737]; cytosol [GO:0005829]; BAT3 complex [GO:0071818]
Nafisa_PRO5	Golgi to ER traffic protein 4 homolog	GET4	Q7L5D6	Q7L5D6	4.4675	-0.0697	XT NP A	2023ms1276	cytoplasmic sequestering of protein [GO:0051220]; tail-anchored membrane protein insertion into ER membrane [GO:0071816]; maintenance of unfolded protein involved in ERAD pathway [GO:1904378]; protein insertion into ER membrane [GO:0045048]	protein binding [GO:0005515]; chaperone binding [GO:0051087]	nucleoplasm [GO:0005654]; chromosome [GO:0005694]; nucleolus [GO:0005730]; cytoplasm [GO:0005737]; cytosol [GO:0005829]; BAT3 complex [GO:0071818]
Nafisa_PRO4	Golgi to ER traffic protein 4 homolog	GET4	Q7L5D6	Q7L5D6	4.6505	0.0783	XT NP A	2023ms1276	cytoplasmic sequestering of protein [GO:0051220]; tail-anchored membrane protein insertion into ER membrane [GO:0071816]; maintenance of unfolded protein involved in ERAD pathway [GO:1904378]; protein insertion into ER membrane [GO:0045048]	protein binding [GO:0005515]; chaperone binding [GO:0051087]	nucleoplasm [GO:0005654]; chromosome [GO:0005694]; nucleolus [GO:0005730]; cytoplasm [GO:0005737]; cytosol [GO:0005829]; BAT3 complex [GO:0071818]
Nafisa_PRO3	Golgi to ER traffic protein 4 homolog	GET4	Q7L5D6	Q7L5D6	4.5392	-0.0314	XT NP A	2023ms1276	cytoplasmic sequestering of protein [GO:0051220]; tail-anchored membrane protein insertion into ER membrane [GO:0071816]; maintenance of unfolded protein involved in ERAD pathway [GO:1904378]; protein insertion into ER membrane [GO:0045048]	protein binding [GO:0005515]; chaperone binding [GO:0051087]	nucleoplasm [GO:0005654]; chromosome [GO:0005694]; nucleolus [GO:0005730]; cytoplasm [GO:0005737]; cytosol [GO:0005829]; BAT3 complex [GO:0071818]
Nafisa_PRO2	Golgi to ER traffic protein 4 homolog	GET4	Q7L5D6	Q7L5D6	4.5898	0.038	XT NP A	2023ms1276	cytoplasmic sequestering of protein [GO:0051220]; tail-anchored membrane protein insertion into ER membrane [GO:0071816]; maintenance of unfolded protein involved in ERAD pathway [GO:1904378]; protein insertion into ER membrane [GO:0045048]	protein binding [GO:0005515]; chaperone binding [GO:0051087]	nucleoplasm [GO:0005654]; chromosome [GO:0005694]; nucleolus [GO:0005730]; cytoplasm [GO:0005737]; cytosol [GO:0005829]; BAT3 complex [GO:0071818]
Nafisa_PRO1	Golgi to ER traffic protein 4 homolog	GET4	Q7L5D6	Q7L5D6	3.9987	-0.5485	XT NP A	2023ms1276	cytoplasmic sequestering of protein [GO:0051220]; tail-anchored membrane protein insertion into ER membrane [GO:0071816]; maintenance of unfolded protein involved in ERAD pathway [GO:1904378]; protein insertion into ER membrane [GO:0045048]	protein binding [GO:0005515]; chaperone binding [GO:0051087]	nucleoplasm [GO:0005654]; chromosome [GO:0005694]; nucleolus [GO:0005730]; cytoplasm [GO:0005737]; cytosol [GO:0005829]; BAT3 complex [GO:0071818]
Nafisa_SEN7	Coagulation factor VIII	F8	P00451	G5E5W1	4.9799	0.3672	XT NP B	2023ms1276	NA	NA	NA
Nafisa_SEN6	Coagulation factor VIII	F8	P00451	G5E5W1	4.9666	0.3395	XT NP B	2023ms1276	NA	NA	NA
Nafisa_SEN5	Coagulation factor VIII	F8	P00451	G5E5W1	4.9849	0.3317	XT NP B	2023ms1276	NA	NA	NA
Nafisa_SEN4	Coagulation factor VIII	F8	P00451	G5E5W1	4.9972	0.3768	XT NP B	2023ms1276	NA	NA	NA
Nafisa_SEN3	Coagulation factor VIII	F8	P00451	G5E5W1	4.9875	0.3678	XT NP B	2023ms1276	NA	NA	NA
Nafisa_SEN2	Coagulation factor VIII	F8	P00451	G5E5W1	4.9774	0.3444	XT NP B	2023ms1276	NA	NA	NA
Nafisa_SEN1	Coagulation factor VIII	F8	P00451	G5E5W1	4.9699	0.3522	XT NP B	2023ms1276	NA	NA	NA
Nafisa_PRO7	Coagulation factor VIII	F8	P00451	G5E5W1	5.0227	0.4678	XT NP B	2023ms1276	NA	NA	NA
Nafisa_PRO6	Coagulation factor VIII	F8	P00451	G5E5W1	5.0057	0.4606	XT NP B	2023ms1276	NA	NA	NA
Nafisa_PRO5	Coagulation factor VIII	F8	P00451	G5E5W1	5.0261	0.4889	XT NP B	2023ms1276	NA	NA	NA
Nafisa_PRO4	Coagulation factor VIII	F8	P00451	G5E5W1	5.0433	0.471	XT NP B	2023ms1276	NA	NA	NA
Nafisa_PRO3	Coagulation factor VIII	F8	P00451	G5E5W1	5.0407	0.4702	XT NP B	2023ms1276	NA	NA	NA
Nafisa_PRO2	Coagulation factor VIII	F8	P00451	G5E5W1	5.022	0.4702	XT NP B	2023ms1276	NA	NA	NA
Nafisa_PRO1	Coagulation factor VIII	F8	P00451	G5E5W1	5.0301	0.4828	XT NP B	2023ms1276	NA	NA	NA
Nafisa_SEN7	Replication termination factor 2	RTF2	A0A0A0MQR2	Q0VCR1	3.978	-0.6348	XT NP A	2023ms1276	NA	NA	NA
Nafisa_SEN6	Replication termination factor 2	RTF2	A0A0A0MQR2	Q0VCR1	3.9515	-0.6756	XT NP A	2023ms1276	NA	NA	NA
Nafisa_SEN5	Replication termination factor 2	RTF2	A0A0A0MQR2	Q0VCR1	4.0593	-0.5938	XT NP A	2023ms1276	NA	NA	NA
Nafisa_SEN4	Replication termination factor 2	RTF2	A0A0A0MQR2	Q0VCR1	4.0877	-0.5326	XT NP A	2023ms1276	NA	NA	NA
Nafisa_SEN3	Replication termination factor 2	RTF2	A0A0A0MQR2	Q0VCR1	4.0543	-0.5654	XT NP A	2023ms1276	NA	NA	NA
Nafisa_SEN2	Replication termination factor 2	RTF2	A0A0A0MQR2	Q0VCR1	4.077	-0.5559	XT NP A	2023ms1276	NA	NA	NA
Nafisa_SEN1	Replication termination factor 2	RTF2	A0A0A0MQR2	Q0VCR1	4.0537	-0.564	XT NP A	2023ms1276	NA	NA	NA
Nafisa_PRO5	Replication termination factor 2	RTF2	A0A0A0MQR2	Q0VCR1	3.5849	-0.9523	XT NP A	2023ms1276	NA	NA	NA
Nafisa_PRO4	Replication termination factor 2	RTF2	A0A0A0MQR2	Q0VCR1	3.5776	-0.9946	XT NP A	2023ms1276	NA	NA	NA
Nafisa_PRO3	Replication termination factor 2	RTF2	A0A0A0MQR2	Q0VCR1	3.4017	-1.1688	XT NP A	2023ms1276	NA	NA	NA
Nafisa_PRO2	Replication termination factor 2	RTF2	A0A0A0MQR2	Q0VCR1	3.7723	-0.7794	XT NP A	2023ms1276	NA	NA	NA
Nafisa_PRO1	Replication termination factor 2	RTF2	A0A0A0MQR2	Q0VCR1	3.6621	-0.8852	XT NP A	2023ms1276	NA	NA	NA
Nafisa_SEN7	Chromodomain-helicase-DNA-binding protein 1-like	CHD1L	A0A0A0MSH9	Q86WJ1	5.0508	0.4381	XT NP A	2023ms1276	DNA repair [GO:0006281]; chromatin remodeling [GO:0006338]; cellular response to DNA damage stimulus [GO:0006974]; DNA duplex unwinding [GO:0032508]	nucleotide binding [GO:0000166]; DNA helicase activity [GO:0003678]; protein binding [GO:0005515]; ATP binding [GO:0005524]; ATP-dependent chromatin remodeler activity [GO:0140658]; ATP hydrolysis activity [GO:0016887]	nucleus [GO:0005634]; nucleoplasm [GO:0005654]; cytosol [GO:0005829]; plasma membrane [GO:0005886]
Nafisa_SEN6	Chromodomain-helicase-DNA-binding protein 1-like	CHD1L	A0A0A0MSH9	Q86WJ1	5.0552	0.4281	XT NP A	2023ms1276	DNA repair [GO:0006281]; chromatin remodeling [GO:0006338]; cellular response to DNA damage stimulus [GO:0006974]; DNA duplex unwinding [GO:0032508]	nucleotide binding [GO:0000166]; DNA helicase activity [GO:0003678]; protein binding [GO:0005515]; ATP binding [GO:0005524]; ATP-dependent chromatin remodeler activity [GO:0140658]; ATP hydrolysis activity [GO:0016887]	nucleus [GO:0005634]; nucleoplasm [GO:0005654]; cytosol [GO:0005829]; plasma membrane [GO:0005886]
Nafisa_SEN5	Chromodomain-helicase-DNA-binding protein 1-like	CHD1L	A0A0A0MSH9	Q86WJ1	5.1871	0.5339	XT NP A	2023ms1276	DNA repair [GO:0006281]; chromatin remodeling [GO:0006338]; cellular response to DNA damage stimulus [GO:0006974]; DNA duplex unwinding [GO:0032508]	nucleotide binding [GO:0000166]; DNA helicase activity [GO:0003678]; protein binding [GO:0005515]; ATP binding [GO:0005524]; ATP-dependent chromatin remodeler activity [GO:0140658]; ATP hydrolysis activity [GO:0016887]	nucleus [GO:0005634]; nucleoplasm [GO:0005654]; cytosol [GO:0005829]; plasma membrane [GO:0005886]
Nafisa_SEN4	Chromodomain-helicase-DNA-binding protein 1-like	CHD1L	A0A0A0MSH9	Q86WJ1	5.079	0.4586	XT NP A	2023ms1276	DNA repair [GO:0006281]; chromatin remodeling [GO:0006338]; cellular response to DNA damage stimulus [GO:0006974]; DNA duplex unwinding [GO:0032508]	nucleotide binding [GO:0000166]; DNA helicase activity [GO:0003678]; protein binding [GO:0005515]; ATP binding [GO:0005524]; ATP-dependent chromatin remodeler activity [GO:0140658]; ATP hydrolysis activity [GO:0016887]	nucleus [GO:0005634]; nucleoplasm [GO:0005654]; cytosol [GO:0005829]; plasma membrane [GO:0005886]
Nafisa_SEN3	Chromodomain-helicase-DNA-binding protein 1-like	CHD1L	A0A0A0MSH9	Q86WJ1	5.0497	0.43	XT NP A	2023ms1276	DNA repair [GO:0006281]; chromatin remodeling [GO:0006338]; cellular response to DNA damage stimulus [GO:0006974]; DNA duplex unwinding [GO:0032508]	nucleotide binding [GO:0000166]; DNA helicase activity [GO:0003678]; protein binding [GO:0005515]; ATP binding [GO:0005524]; ATP-dependent chromatin remodeler activity [GO:0140658]; ATP hydrolysis activity [GO:0016887]	nucleus [GO:0005634]; nucleoplasm [GO:0005654]; cytosol [GO:0005829]; plasma membrane [GO:0005886]
Nafisa_SEN2	Chromodomain-helicase-DNA-binding protein 1-like	CHD1L	A0A0A0MSH9	Q86WJ1	5.129	0.496	XT NP A	2023ms1276	DNA repair [GO:0006281]; chromatin remodeling [GO:0006338]; cellular response to DNA damage stimulus [GO:0006974]; DNA duplex unwinding [GO:0032508]	nucleotide binding [GO:0000166]; DNA helicase activity [GO:0003678]; protein binding [GO:0005515]; ATP binding [GO:0005524]; ATP-dependent chromatin remodeler activity [GO:0140658]; ATP hydrolysis activity [GO:0016887]	nucleus [GO:0005634]; nucleoplasm [GO:0005654]; cytosol [GO:0005829]; plasma membrane [GO:0005886]
Nafisa_SEN1	Chromodomain-helicase-DNA-binding protein 1-like	CHD1L	A0A0A0MSH9	Q86WJ1	5.0517	0.434	XT NP A	2023ms1276	DNA repair [GO:0006281]; chromatin remodeling [GO:0006338]; cellular response to DNA damage stimulus [GO:0006974]; DNA duplex unwinding [GO:0032508]	nucleotide binding [GO:0000166]; DNA helicase activity [GO:0003678]; protein binding [GO:0005515]; ATP binding [GO:0005524]; ATP-dependent chromatin remodeler activity [GO:0140658]; ATP hydrolysis activity [GO:0016887]	nucleus [GO:0005634]; nucleoplasm [GO:0005654]; cytosol [GO:0005829]; plasma membrane [GO:0005886]
Nafisa_PRO7	Chromodomain-helicase-DNA-binding protein 1-like	CHD1L	A0A0A0MSH9	Q86WJ1	4.7009	0.146	XT NP A	2023ms1276	DNA repair [GO:0006281]; chromatin remodeling [GO:0006338]; cellular response to DNA damage stimulus [GO:0006974]; DNA duplex unwinding [GO:0032508]	nucleotide binding [GO:0000166]; DNA helicase activity [GO:0003678]; protein binding [GO:0005515]; ATP binding [GO:0005524]; ATP-dependent chromatin remodeler activity [GO:0140658]; ATP hydrolysis activity [GO:0016887]	nucleus [GO:0005634]; nucleoplasm [GO:0005654]; cytosol [GO:0005829]; plasma membrane [GO:0005886]
Nafisa_PRO6	Chromodomain-helicase-DNA-binding protein 1-like	CHD1L	A0A0A0MSH9	Q86WJ1	4.6632	0.1182	XT NP A	2023ms1276	DNA repair [GO:0006281]; chromatin remodeling [GO:0006338]; cellular response to DNA damage stimulus [GO:0006974]; DNA duplex unwinding [GO:0032508]	nucleotide binding [GO:0000166]; DNA helicase activity [GO:0003678]; protein binding [GO:0005515]; ATP binding [GO:0005524]; ATP-dependent chromatin remodeler activity [GO:0140658]; ATP hydrolysis activity [GO:0016887]	nucleus [GO:0005634]; nucleoplasm [GO:0005654]; cytosol [GO:0005829]; plasma membrane [GO:0005886]
Nafisa_PRO5	Chromodomain-helicase-DNA-binding protein 1-like	CHD1L	A0A0A0MSH9	Q86WJ1	4.7166	0.1794	XT NP A	2023ms1276	DNA repair [GO:0006281]; chromatin remodeling [GO:0006338]; cellular response to DNA damage stimulus [GO:0006974]; DNA duplex unwinding [GO:0032508]	nucleotide binding [GO:0000166]; DNA helicase activity [GO:0003678]; protein binding [GO:0005515]; ATP binding [GO:0005524]; ATP-dependent chromatin remodeler activity [GO:0140658]; ATP hydrolysis activity [GO:0016887]	nucleus [GO:0005634]; nucleoplasm [GO:0005654]; cytosol [GO:0005829]; plasma membrane [GO:0005886]
Nafisa_PRO4	Chromodomain-helicase-DNA-binding protein 1-like	CHD1L	A0A0A0MSH9	Q86WJ1	4.902	0.3298	XT NP A	2023ms1276	DNA repair [GO:0006281]; chromatin remodeling [GO:0006338]; cellular response to DNA damage stimulus [GO:0006974]; DNA duplex unwinding [GO:0032508]	nucleotide binding [GO:0000166]; DNA helicase activity [GO:0003678]; protein binding [GO:0005515]; ATP binding [GO:0005524]; ATP-dependent chromatin remodeler activity [GO:0140658]; ATP hydrolysis activity [GO:0016887]	nucleus [GO:0005634]; nucleoplasm [GO:0005654]; cytosol [GO:0005829]; plasma membrane [GO:0005886]
Nafisa_PRO3	Chromodomain-helicase-DNA-binding protein 1-like	CHD1L	A0A0A0MSH9	Q86WJ1	4.6507	0.0802	XT NP A	2023ms1276	DNA repair [GO:0006281]; chromatin remodeling [GO:0006338]; cellular response to DNA damage stimulus [GO:0006974]; DNA duplex unwinding [GO:0032508]	nucleotide binding [GO:0000166]; DNA helicase activity [GO:0003678]; protein binding [GO:0005515]; ATP binding [GO:0005524]; ATP-dependent chromatin remodeler activity [GO:0140658]; ATP hydrolysis activity [GO:0016887]	nucleus [GO:0005634]; nucleoplasm [GO:0005654]; cytosol [GO:0005829]; plasma membrane [GO:0005886]
Nafisa_PRO2	Chromodomain-helicase-DNA-binding protein 1-like	CHD1L	A0A0A0MSH9	Q86WJ1	4.5411	-0.0106	XT NP A	2023ms1276	DNA repair [GO:0006281]; chromatin remodeling [GO:0006338]; cellular response to DNA damage stimulus [GO:0006974]; DNA duplex unwinding [GO:0032508]	nucleotide binding [GO:0000166]; DNA helicase activity [GO:0003678]; protein binding [GO:0005515]; ATP binding [GO:0005524]; ATP-dependent chromatin remodeler activity [GO:0140658]; ATP hydrolysis activity [GO:0016887]	nucleus [GO:0005634]; nucleoplasm [GO:0005654]; cytosol [GO:0005829]; plasma membrane [GO:0005886]
Nafisa_PRO1	Chromodomain-helicase-DNA-binding protein 1-like	CHD1L	A0A0A0MSH9	Q86WJ1	4.6369	0.0897	XT NP A	2023ms1276	DNA repair [GO:0006281]; chromatin remodeling [GO:0006338]; cellular response to DNA damage stimulus [GO:0006974]; DNA duplex unwinding [GO:0032508]	nucleotide binding [GO:0000166]; DNA helicase activity [GO:0003678]; protein binding [GO:0005515]; ATP binding [GO:0005524]; ATP-dependent chromatin remodeler activity [GO:0140658]; ATP hydrolysis activity [GO:0016887]	nucleus [GO:0005634]; nucleoplasm [GO:0005654]; cytosol [GO:0005829]; plasma membrane [GO:0005886]
Nafisa_SEN7	Nuclear protein localization protein 4 homolog;Isoform of Q8TAT6, Isoform 2 of Nuclear protein localization protein 4 homolog	NPLOC4;NPLOC4	NA	Q8TAT6;Q8TAT6-2	4.9821	0.3693	XT NP A	2023ms1276	ubiquitin-dependent protein catabolic process [GO:0006511]; Golgi organization [GO:0007030]; ubiquitin-dependent ERAD pathway [GO:0030433]; retrograde protein transport, ER to cytosol [GO:0030970]; negative regulation of type I interferon production [GO:0032480]; negative regulation of RIG-I signaling pathway [GO:0039536];	protein binding [GO:0005515]; metal ion binding [GO:0046872]; ubiquitin protein ligase binding [GO:0031625]; ubiquitin binding [GO:0043130];	nucleus [GO:0005634]; nucleoplasm [GO:0005654]; endoplasmic reticulum [GO:0005783]; cytosol [GO:0005829]; nuclear outer membrane-endoplasmic reticulum membrane network [GO:0042175]; VCP-NPL4-UFD1 AAA ATPase complex [GO:0034098]; UFD1-NPL4 complex [GO:0036501];
