## Supplementary material for "A plasma proteomic signature links secretome of senescent monocytes to aging- and obesity-related clinical outcomes in humans": Table S1 (part 67 of 80)

### Sheet: Replicate Data (continued)
Table S1: Replicate Data from Quantification of Proteins from MS-Based Secretomics of Senescent and Non-Senescent Monocytes
Nafisa_SEN6	Nuclear protein localization protein 4 homolog;Isoform of Q8TAT6, Isoform 2 of Nuclear protein localization protein 4 homolog	NPLOC4;NPLOC4	NA	Q8TAT6;Q8TAT6-2	4.9299	0.3028	XT NP A	2023ms1276	ubiquitin-dependent protein catabolic process [GO:0006511]; Golgi organization [GO:0007030]; ubiquitin-dependent ERAD pathway [GO:0030433]; retrograde protein transport, ER to cytosol [GO:0030970]; negative regulation of type I interferon production [GO:0032480]; negative regulation of RIG-I signaling pathway [GO:0039536];	protein binding [GO:0005515]; metal ion binding [GO:0046872]; ubiquitin protein ligase binding [GO:0031625]; ubiquitin binding [GO:0043130];	nucleus [GO:0005634]; nucleoplasm [GO:0005654]; endoplasmic reticulum [GO:0005783]; cytosol [GO:0005829]; nuclear outer membrane-endoplasmic reticulum membrane network [GO:0042175]; VCP-NPL4-UFD1 AAA ATPase complex [GO:0034098]; UFD1-NPL4 complex [GO:0036501];
Nafisa_SEN5	Nuclear protein localization protein 4 homolog;Isoform of Q8TAT6, Isoform 2 of Nuclear protein localization protein 4 homolog	NPLOC4;NPLOC4	NA	Q8TAT6;Q8TAT6-2	4.9904	0.3373	XT NP A	2023ms1276	ubiquitin-dependent protein catabolic process [GO:0006511]; Golgi organization [GO:0007030]; ubiquitin-dependent ERAD pathway [GO:0030433]; retrograde protein transport, ER to cytosol [GO:0030970]; negative regulation of type I interferon production [GO:0032480]; negative regulation of RIG-I signaling pathway [GO:0039536];	protein binding [GO:0005515]; metal ion binding [GO:0046872]; ubiquitin protein ligase binding [GO:0031625]; ubiquitin binding [GO:0043130];	nucleus [GO:0005634]; nucleoplasm [GO:0005654]; endoplasmic reticulum [GO:0005783]; cytosol [GO:0005829]; nuclear outer membrane-endoplasmic reticulum membrane network [GO:0042175]; VCP-NPL4-UFD1 AAA ATPase complex [GO:0034098]; UFD1-NPL4 complex [GO:0036501];
Nafisa_SEN4	Nuclear protein localization protein 4 homolog;Isoform of Q8TAT6, Isoform 2 of Nuclear protein localization protein 4 homolog	NPLOC4;NPLOC4	NA	Q8TAT6;Q8TAT6-2	4.9445	0.3242	XT NP A	2023ms1276	ubiquitin-dependent protein catabolic process [GO:0006511]; Golgi organization [GO:0007030]; ubiquitin-dependent ERAD pathway [GO:0030433]; retrograde protein transport, ER to cytosol [GO:0030970]; negative regulation of type I interferon production [GO:0032480]; negative regulation of RIG-I signaling pathway [GO:0039536];	protein binding [GO:0005515]; metal ion binding [GO:0046872]; ubiquitin protein ligase binding [GO:0031625]; ubiquitin binding [GO:0043130];	nucleus [GO:0005634]; nucleoplasm [GO:0005654]; endoplasmic reticulum [GO:0005783]; cytosol [GO:0005829]; nuclear outer membrane-endoplasmic reticulum membrane network [GO:0042175]; VCP-NPL4-UFD1 AAA ATPase complex [GO:0034098]; UFD1-NPL4 complex [GO:0036501];
Nafisa_SEN3	Nuclear protein localization protein 4 homolog;Isoform of Q8TAT6, Isoform 2 of Nuclear protein localization protein 4 homolog	NPLOC4;NPLOC4	NA	Q8TAT6;Q8TAT6-2	4.9767	0.357	XT NP A	2023ms1276	ubiquitin-dependent protein catabolic process [GO:0006511]; Golgi organization [GO:0007030]; ubiquitin-dependent ERAD pathway [GO:0030433]; retrograde protein transport, ER to cytosol [GO:0030970]; negative regulation of type I interferon production [GO:0032480]; negative regulation of RIG-I signaling pathway [GO:0039536];	protein binding [GO:0005515]; metal ion binding [GO:0046872]; ubiquitin protein ligase binding [GO:0031625]; ubiquitin binding [GO:0043130];	nucleus [GO:0005634]; nucleoplasm [GO:0005654]; endoplasmic reticulum [GO:0005783]; cytosol [GO:0005829]; nuclear outer membrane-endoplasmic reticulum membrane network [GO:0042175]; VCP-NPL4-UFD1 AAA ATPase complex [GO:0034098]; UFD1-NPL4 complex [GO:0036501];
Nafisa_SEN2	Nuclear protein localization protein 4 homolog;Isoform of Q8TAT6, Isoform 2 of Nuclear protein localization protein 4 homolog	NPLOC4;NPLOC4	NA	Q8TAT6;Q8TAT6-2	4.9594	0.3265	XT NP A	2023ms1276	ubiquitin-dependent protein catabolic process [GO:0006511]; Golgi organization [GO:0007030]; ubiquitin-dependent ERAD pathway [GO:0030433]; retrograde protein transport, ER to cytosol [GO:0030970]; negative regulation of type I interferon production [GO:0032480]; negative regulation of RIG-I signaling pathway [GO:0039536];	protein binding [GO:0005515]; metal ion binding [GO:0046872]; ubiquitin protein ligase binding [GO:0031625]; ubiquitin binding [GO:0043130];	nucleus [GO:0005634]; nucleoplasm [GO:0005654]; endoplasmic reticulum [GO:0005783]; cytosol [GO:0005829]; nuclear outer membrane-endoplasmic reticulum membrane network [GO:0042175]; VCP-NPL4-UFD1 AAA ATPase complex [GO:0034098]; UFD1-NPL4 complex [GO:0036501];
Nafisa_SEN1	Nuclear protein localization protein 4 homolog;Isoform of Q8TAT6, Isoform 2 of Nuclear protein localization protein 4 homolog	NPLOC4;NPLOC4	NA	Q8TAT6;Q8TAT6-2	4.9499	0.3322	XT NP A	2023ms1276	ubiquitin-dependent protein catabolic process [GO:0006511]; Golgi organization [GO:0007030]; ubiquitin-dependent ERAD pathway [GO:0030433]; retrograde protein transport, ER to cytosol [GO:0030970]; negative regulation of type I interferon production [GO:0032480]; negative regulation of RIG-I signaling pathway [GO:0039536];	protein binding [GO:0005515]; metal ion binding [GO:0046872]; ubiquitin protein ligase binding [GO:0031625]; ubiquitin binding [GO:0043130];	nucleus [GO:0005634]; nucleoplasm [GO:0005654]; endoplasmic reticulum [GO:0005783]; cytosol [GO:0005829]; nuclear outer membrane-endoplasmic reticulum membrane network [GO:0042175]; VCP-NPL4-UFD1 AAA ATPase complex [GO:0034098]; UFD1-NPL4 complex [GO:0036501];
Nafisa_PRO7	Nuclear protein localization protein 4 homolog;Isoform of Q8TAT6, Isoform 2 of Nuclear protein localization protein 4 homolog	NPLOC4;NPLOC4	NA	Q8TAT6;Q8TAT6-2	4.8341	0.2792	XT NP A	2023ms1276	ubiquitin-dependent protein catabolic process [GO:0006511]; Golgi organization [GO:0007030]; ubiquitin-dependent ERAD pathway [GO:0030433]; retrograde protein transport, ER to cytosol [GO:0030970]; negative regulation of type I interferon production [GO:0032480]; negative regulation of RIG-I signaling pathway [GO:0039536];	protein binding [GO:0005515]; metal ion binding [GO:0046872]; ubiquitin protein ligase binding [GO:0031625]; ubiquitin binding [GO:0043130];	nucleus [GO:0005634]; nucleoplasm [GO:0005654]; endoplasmic reticulum [GO:0005783]; cytosol [GO:0005829]; nuclear outer membrane-endoplasmic reticulum membrane network [GO:0042175]; VCP-NPL4-UFD1 AAA ATPase complex [GO:0034098]; UFD1-NPL4 complex [GO:0036501];
Nafisa_PRO6	Nuclear protein localization protein 4 homolog;Isoform of Q8TAT6, Isoform 2 of Nuclear protein localization protein 4 homolog	NPLOC4;NPLOC4	NA	Q8TAT6;Q8TAT6-2	4.7797	0.2346	XT NP A	2023ms1276	ubiquitin-dependent protein catabolic process [GO:0006511]; Golgi organization [GO:0007030]; ubiquitin-dependent ERAD pathway [GO:0030433]; retrograde protein transport, ER to cytosol [GO:0030970]; negative regulation of type I interferon production [GO:0032480]; negative regulation of RIG-I signaling pathway [GO:0039536];	protein binding [GO:0005515]; metal ion binding [GO:0046872]; ubiquitin protein ligase binding [GO:0031625]; ubiquitin binding [GO:0043130];	nucleus [GO:0005634]; nucleoplasm [GO:0005654]; endoplasmic reticulum [GO:0005783]; cytosol [GO:0005829]; nuclear outer membrane-endoplasmic reticulum membrane network [GO:0042175]; VCP-NPL4-UFD1 AAA ATPase complex [GO:0034098]; UFD1-NPL4 complex [GO:0036501];
Nafisa_PRO5	Nuclear protein localization protein 4 homolog;Isoform of Q8TAT6, Isoform 2 of Nuclear protein localization protein 4 homolog	NPLOC4;NPLOC4	NA	Q8TAT6;Q8TAT6-2	4.7666	0.2294	XT NP A	2023ms1276	ubiquitin-dependent protein catabolic process [GO:0006511]; Golgi organization [GO:0007030]; ubiquitin-dependent ERAD pathway [GO:0030433]; retrograde protein transport, ER to cytosol [GO:0030970]; negative regulation of type I interferon production [GO:0032480]; negative regulation of RIG-I signaling pathway [GO:0039536];	protein binding [GO:0005515]; metal ion binding [GO:0046872]; ubiquitin protein ligase binding [GO:0031625]; ubiquitin binding [GO:0043130];	nucleus [GO:0005634]; nucleoplasm [GO:0005654]; endoplasmic reticulum [GO:0005783]; cytosol [GO:0005829]; nuclear outer membrane-endoplasmic reticulum membrane network [GO:0042175]; VCP-NPL4-UFD1 AAA ATPase complex [GO:0034098]; UFD1-NPL4 complex [GO:0036501];
Nafisa_PRO4	Nuclear protein localization protein 4 homolog;Isoform of Q8TAT6, Isoform 2 of Nuclear protein localization protein 4 homolog	NPLOC4;NPLOC4	NA	Q8TAT6;Q8TAT6-2	4.813	0.2408	XT NP A	2023ms1276	ubiquitin-dependent protein catabolic process [GO:0006511]; Golgi organization [GO:0007030]; ubiquitin-dependent ERAD pathway [GO:0030433]; retrograde protein transport, ER to cytosol [GO:0030970]; negative regulation of type I interferon production [GO:0032480]; negative regulation of RIG-I signaling pathway [GO:0039536];	protein binding [GO:0005515]; metal ion binding [GO:0046872]; ubiquitin protein ligase binding [GO:0031625]; ubiquitin binding [GO:0043130];	nucleus [GO:0005634]; nucleoplasm [GO:0005654]; endoplasmic reticulum [GO:0005783]; cytosol [GO:0005829]; nuclear outer membrane-endoplasmic reticulum membrane network [GO:0042175]; VCP-NPL4-UFD1 AAA ATPase complex [GO:0034098]; UFD1-NPL4 complex [GO:0036501];
Nafisa_PRO3	Nuclear protein localization protein 4 homolog;Isoform of Q8TAT6, Isoform 2 of Nuclear protein localization protein 4 homolog	NPLOC4;NPLOC4	NA	Q8TAT6;Q8TAT6-2	4.7985	0.228	XT NP A	2023ms1276	ubiquitin-dependent protein catabolic process [GO:0006511]; Golgi organization [GO:0007030]; ubiquitin-dependent ERAD pathway [GO:0030433]; retrograde protein transport, ER to cytosol [GO:0030970]; negative regulation of type I interferon production [GO:0032480]; negative regulation of RIG-I signaling pathway [GO:0039536];	protein binding [GO:0005515]; metal ion binding [GO:0046872]; ubiquitin protein ligase binding [GO:0031625]; ubiquitin binding [GO:0043130];	nucleus [GO:0005634]; nucleoplasm [GO:0005654]; endoplasmic reticulum [GO:0005783]; cytosol [GO:0005829]; nuclear outer membrane-endoplasmic reticulum membrane network [GO:0042175]; VCP-NPL4-UFD1 AAA ATPase complex [GO:0034098]; UFD1-NPL4 complex [GO:0036501];
Nafisa_PRO2	Nuclear protein localization protein 4 homolog;Isoform of Q8TAT6, Isoform 2 of Nuclear protein localization protein 4 homolog	NPLOC4;NPLOC4	NA	Q8TAT6;Q8TAT6-2	4.8581	0.3064	XT NP A	2023ms1276	ubiquitin-dependent protein catabolic process [GO:0006511]; Golgi organization [GO:0007030]; ubiquitin-dependent ERAD pathway [GO:0030433]; retrograde protein transport, ER to cytosol [GO:0030970]; negative regulation of type I interferon production [GO:0032480]; negative regulation of RIG-I signaling pathway [GO:0039536];	protein binding [GO:0005515]; metal ion binding [GO:0046872]; ubiquitin protein ligase binding [GO:0031625]; ubiquitin binding [GO:0043130];	nucleus [GO:0005634]; nucleoplasm [GO:0005654]; endoplasmic reticulum [GO:0005783]; cytosol [GO:0005829]; nuclear outer membrane-endoplasmic reticulum membrane network [GO:0042175]; VCP-NPL4-UFD1 AAA ATPase complex [GO:0034098]; UFD1-NPL4 complex [GO:0036501];
Nafisa_PRO1	Nuclear protein localization protein 4 homolog;Isoform of Q8TAT6, Isoform 2 of Nuclear protein localization protein 4 homolog	NPLOC4;NPLOC4	NA	Q8TAT6;Q8TAT6-2	4.8337	0.2865	XT NP A	2023ms1276	ubiquitin-dependent protein catabolic process [GO:0006511]; Golgi organization [GO:0007030]; ubiquitin-dependent ERAD pathway [GO:0030433]; retrograde protein transport, ER to cytosol [GO:0030970]; negative regulation of type I interferon production [GO:0032480]; negative regulation of RIG-I signaling pathway [GO:0039536];	protein binding [GO:0005515]; metal ion binding [GO:0046872]; ubiquitin protein ligase binding [GO:0031625]; ubiquitin binding [GO:0043130];	nucleus [GO:0005634]; nucleoplasm [GO:0005654]; endoplasmic reticulum [GO:0005783]; cytosol [GO:0005829]; nuclear outer membrane-endoplasmic reticulum membrane network [GO:0042175]; VCP-NPL4-UFD1 AAA ATPase complex [GO:0034098]; UFD1-NPL4 complex [GO:0036501];
Nafisa_SEN7	NEDD8-activating enzyme E1 catalytic subunit	UBA3	Q8TBC4	Q8TBC4	5.3643	0.7515	XT NP B	2023ms1276	cellular protein modification process [GO:0006464]; proteolysis [GO:0006508]; endomitotic cell cycle [GO:0007113]; post-translational protein modification [GO:0043687]; protein neddylation [GO:0045116]; negative regulation of transcription, DNA-templated [GO:0045892]; regulation of cell cycle [GO:0051726]; protein modification by small protein conjugation [GO:0032446]	NEDD8 activating enzyme activity [GO:0019781]; protein binding [GO:0005515]; ATP binding [GO:0005524]; nuclear receptor binding [GO:0016922]; NEDD8 transferase activity [GO:0019788]; identical protein binding [GO:0042802]; protein-containing complex binding [GO:0044877]; protein heterodimerization activity [GO:0046982]	nucleus [GO:0005634]; cytosol [GO:0005829]; protein-containing complex [GO:0032991]; cytoplasm [GO:0005737]
Nafisa_SEN6	NEDD8-activating enzyme E1 catalytic subunit	UBA3	Q8TBC4	Q8TBC4	5.4121	0.785	XT NP B	2023ms1276	cellular protein modification process [GO:0006464]; proteolysis [GO:0006508]; endomitotic cell cycle [GO:0007113]; post-translational protein modification [GO:0043687]; protein neddylation [GO:0045116]; negative regulation of transcription, DNA-templated [GO:0045892]; regulation of cell cycle [GO:0051726]; protein modification by small protein conjugation [GO:0032446]	NEDD8 activating enzyme activity [GO:0019781]; protein binding [GO:0005515]; ATP binding [GO:0005524]; nuclear receptor binding [GO:0016922]; NEDD8 transferase activity [GO:0019788]; identical protein binding [GO:0042802]; protein-containing complex binding [GO:0044877]; protein heterodimerization activity [GO:0046982]	nucleus [GO:0005634]; cytosol [GO:0005829]; protein-containing complex [GO:0032991]; cytoplasm [GO:0005737]
Nafisa_SEN5	NEDD8-activating enzyme E1 catalytic subunit	UBA3	Q8TBC4	Q8TBC4	5.422	0.7689	XT NP B	2023ms1276	cellular protein modification process [GO:0006464]; proteolysis [GO:0006508]; endomitotic cell cycle [GO:0007113]; post-translational protein modification [GO:0043687]; protein neddylation [GO:0045116]; negative regulation of transcription, DNA-templated [GO:0045892]; regulation of cell cycle [GO:0051726]; protein modification by small protein conjugation [GO:0032446]	NEDD8 activating enzyme activity [GO:0019781]; protein binding [GO:0005515]; ATP binding [GO:0005524]; nuclear receptor binding [GO:0016922]; NEDD8 transferase activity [GO:0019788]; identical protein binding [GO:0042802]; protein-containing complex binding [GO:0044877]; protein heterodimerization activity [GO:0046982]	nucleus [GO:0005634]; cytosol [GO:0005829]; protein-containing complex [GO:0032991]; cytoplasm [GO:0005737]
Nafisa_SEN4	NEDD8-activating enzyme E1 catalytic subunit	UBA3	Q8TBC4	Q8TBC4	5.3132	0.6928	XT NP B	2023ms1276	cellular protein modification process [GO:0006464]; proteolysis [GO:0006508]; endomitotic cell cycle [GO:0007113]; post-translational protein modification [GO:0043687]; protein neddylation [GO:0045116]; negative regulation of transcription, DNA-templated [GO:0045892]; regulation of cell cycle [GO:0051726]; protein modification by small protein conjugation [GO:0032446]	NEDD8 activating enzyme activity [GO:0019781]; protein binding [GO:0005515]; ATP binding [GO:0005524]; nuclear receptor binding [GO:0016922]; NEDD8 transferase activity [GO:0019788]; identical protein binding [GO:0042802]; protein-containing complex binding [GO:0044877]; protein heterodimerization activity [GO:0046982]	nucleus [GO:0005634]; cytosol [GO:0005829]; protein-containing complex [GO:0032991]; cytoplasm [GO:0005737]
Nafisa_SEN3	NEDD8-activating enzyme E1 catalytic subunit	UBA3	Q8TBC4	Q8TBC4	5.3591	0.7395	XT NP B	2023ms1276	cellular protein modification process [GO:0006464]; proteolysis [GO:0006508]; endomitotic cell cycle [GO:0007113]; post-translational protein modification [GO:0043687]; protein neddylation [GO:0045116]; negative regulation of transcription, DNA-templated [GO:0045892]; regulation of cell cycle [GO:0051726]; protein modification by small protein conjugation [GO:0032446]	NEDD8 activating enzyme activity [GO:0019781]; protein binding [GO:0005515]; ATP binding [GO:0005524]; nuclear receptor binding [GO:0016922]; NEDD8 transferase activity [GO:0019788]; identical protein binding [GO:0042802]; protein-containing complex binding [GO:0044877]; protein heterodimerization activity [GO:0046982]	nucleus [GO:0005634]; cytosol [GO:0005829]; protein-containing complex [GO:0032991]; cytoplasm [GO:0005737]
Nafisa_SEN2	NEDD8-activating enzyme E1 catalytic subunit	UBA3	Q8TBC4	Q8TBC4	5.4105	0.7776	XT NP B	2023ms1276	cellular protein modification process [GO:0006464]; proteolysis [GO:0006508]; endomitotic cell cycle [GO:0007113]; post-translational protein modification [GO:0043687]; protein neddylation [GO:0045116]; negative regulation of transcription, DNA-templated [GO:0045892]; regulation of cell cycle [GO:0051726]; protein modification by small protein conjugation [GO:0032446]	NEDD8 activating enzyme activity [GO:0019781]; protein binding [GO:0005515]; ATP binding [GO:0005524]; nuclear receptor binding [GO:0016922]; NEDD8 transferase activity [GO:0019788]; identical protein binding [GO:0042802]; protein-containing complex binding [GO:0044877]; protein heterodimerization activity [GO:0046982]	nucleus [GO:0005634]; cytosol [GO:0005829]; protein-containing complex [GO:0032991]; cytoplasm [GO:0005737]
Nafisa_SEN1	NEDD8-activating enzyme E1 catalytic subunit	UBA3	Q8TBC4	Q8TBC4	5.4345	0.8168	XT NP B	2023ms1276	cellular protein modification process [GO:0006464]; proteolysis [GO:0006508]; endomitotic cell cycle [GO:0007113]; post-translational protein modification [GO:0043687]; protein neddylation [GO:0045116]; negative regulation of transcription, DNA-templated [GO:0045892]; regulation of cell cycle [GO:0051726]; protein modification by small protein conjugation [GO:0032446]	NEDD8 activating enzyme activity [GO:0019781]; protein binding [GO:0005515]; ATP binding [GO:0005524]; nuclear receptor binding [GO:0016922]; NEDD8 transferase activity [GO:0019788]; identical protein binding [GO:0042802]; protein-containing complex binding [GO:0044877]; protein heterodimerization activity [GO:0046982]	nucleus [GO:0005634]; cytosol [GO:0005829]; protein-containing complex [GO:0032991]; cytoplasm [GO:0005737]
Nafisa_PRO7	NEDD8-activating enzyme E1 catalytic subunit	UBA3	Q8TBC4	Q8TBC4	4.7142	0.1594	XT NP B	2023ms1276	cellular protein modification process [GO:0006464]; proteolysis [GO:0006508]; endomitotic cell cycle [GO:0007113]; post-translational protein modification [GO:0043687]; protein neddylation [GO:0045116]; negative regulation of transcription, DNA-templated [GO:0045892]; regulation of cell cycle [GO:0051726]; protein modification by small protein conjugation [GO:0032446]	NEDD8 activating enzyme activity [GO:0019781]; protein binding [GO:0005515]; ATP binding [GO:0005524]; nuclear receptor binding [GO:0016922]; NEDD8 transferase activity [GO:0019788]; identical protein binding [GO:0042802]; protein-containing complex binding [GO:0044877]; protein heterodimerization activity [GO:0046982]	nucleus [GO:0005634]; cytosol [GO:0005829]; protein-containing complex [GO:0032991]; cytoplasm [GO:0005737]
Nafisa_PRO6	NEDD8-activating enzyme E1 catalytic subunit	UBA3	Q8TBC4	Q8TBC4	4.7205	0.1755	XT NP B	2023ms1276	cellular protein modification process [GO:0006464]; proteolysis [GO:0006508]; endomitotic cell cycle [GO:0007113]; post-translational protein modification [GO:0043687]; protein neddylation [GO:0045116]; negative regulation of transcription, DNA-templated [GO:0045892]; regulation of cell cycle [GO:0051726]; protein modification by small protein conjugation [GO:0032446]	NEDD8 activating enzyme activity [GO:0019781]; protein binding [GO:0005515]; ATP binding [GO:0005524]; nuclear receptor binding [GO:0016922]; NEDD8 transferase activity [GO:0019788]; identical protein binding [GO:0042802]; protein-containing complex binding [GO:0044877]; protein heterodimerization activity [GO:0046982]	nucleus [GO:0005634]; cytosol [GO:0005829]; protein-containing complex [GO:0032991]; cytoplasm [GO:0005737]
Nafisa_PRO5	NEDD8-activating enzyme E1 catalytic subunit	UBA3	Q8TBC4	Q8TBC4	4.7456	0.2084	XT NP B	2023ms1276	cellular protein modification process [GO:0006464]; proteolysis [GO:0006508]; endomitotic cell cycle [GO:0007113]; post-translational protein modification [GO:0043687]; protein neddylation [GO:0045116]; negative regulation of transcription, DNA-templated [GO:0045892]; regulation of cell cycle [GO:0051726]; protein modification by small protein conjugation [GO:0032446]	NEDD8 activating enzyme activity [GO:0019781]; protein binding [GO:0005515]; ATP binding [GO:0005524]; nuclear receptor binding [GO:0016922]; NEDD8 transferase activity [GO:0019788]; identical protein binding [GO:0042802]; protein-containing complex binding [GO:0044877]; protein heterodimerization activity [GO:0046982]	nucleus [GO:0005634]; cytosol [GO:0005829]; protein-containing complex [GO:0032991]; cytoplasm [GO:0005737]
Nafisa_PRO4	NEDD8-activating enzyme E1 catalytic subunit	UBA3	Q8TBC4	Q8TBC4	4.7634	0.1912	XT NP B	2023ms1276	cellular protein modification process [GO:0006464]; proteolysis [GO:0006508]; endomitotic cell cycle [GO:0007113]; post-translational protein modification [GO:0043687]; protein neddylation [GO:0045116]; negative regulation of transcription, DNA-templated [GO:0045892]; regulation of cell cycle [GO:0051726]; protein modification by small protein conjugation [GO:0032446]	NEDD8 activating enzyme activity [GO:0019781]; protein binding [GO:0005515]; ATP binding [GO:0005524]; nuclear receptor binding [GO:0016922]; NEDD8 transferase activity [GO:0019788]; identical protein binding [GO:0042802]; protein-containing complex binding [GO:0044877]; protein heterodimerization activity [GO:0046982]	nucleus [GO:0005634]; cytosol [GO:0005829]; protein-containing complex [GO:0032991]; cytoplasm [GO:0005737]
Nafisa_PRO3	NEDD8-activating enzyme E1 catalytic subunit	UBA3	Q8TBC4	Q8TBC4	4.7614	0.1908	XT NP B	2023ms1276	cellular protein modification process [GO:0006464]; proteolysis [GO:0006508]; endomitotic cell cycle [GO:0007113]; post-translational protein modification [GO:0043687]; protein neddylation [GO:0045116]; negative regulation of transcription, DNA-templated [GO:0045892]; regulation of cell cycle [GO:0051726]; protein modification by small protein conjugation [GO:0032446]	NEDD8 activating enzyme activity [GO:0019781]; protein binding [GO:0005515]; ATP binding [GO:0005524]; nuclear receptor binding [GO:0016922]; NEDD8 transferase activity [GO:0019788]; identical protein binding [GO:0042802]; protein-containing complex binding [GO:0044877]; protein heterodimerization activity [GO:0046982]	nucleus [GO:0005634]; cytosol [GO:0005829]; protein-containing complex [GO:0032991]; cytoplasm [GO:0005737]
Nafisa_PRO2	NEDD8-activating enzyme E1 catalytic subunit	UBA3	Q8TBC4	Q8TBC4	4.7502	0.1985	XT NP B	2023ms1276	cellular protein modification process [GO:0006464]; proteolysis [GO:0006508]; endomitotic cell cycle [GO:0007113]; post-translational protein modification [GO:0043687]; protein neddylation [GO:0045116]; negative regulation of transcription, DNA-templated [GO:0045892]; regulation of cell cycle [GO:0051726]; protein modification by small protein conjugation [GO:0032446]	NEDD8 activating enzyme activity [GO:0019781]; protein binding [GO:0005515]; ATP binding [GO:0005524]; nuclear receptor binding [GO:0016922]; NEDD8 transferase activity [GO:0019788]; identical protein binding [GO:0042802]; protein-containing complex binding [GO:0044877]; protein heterodimerization activity [GO:0046982]	nucleus [GO:0005634]; cytosol [GO:0005829]; protein-containing complex [GO:0032991]; cytoplasm [GO:0005737]
Nafisa_PRO1	NEDD8-activating enzyme E1 catalytic subunit	UBA3	Q8TBC4	Q8TBC4	4.7002	0.1529	XT NP B	2023ms1276	cellular protein modification process [GO:0006464]; proteolysis [GO:0006508]; endomitotic cell cycle [GO:0007113]; post-translational protein modification [GO:0043687]; protein neddylation [GO:0045116]; negative regulation of transcription, DNA-templated [GO:0045892]; regulation of cell cycle [GO:0051726]; protein modification by small protein conjugation [GO:0032446]	NEDD8 activating enzyme activity [GO:0019781]; protein binding [GO:0005515]; ATP binding [GO:0005524]; nuclear receptor binding [GO:0016922]; NEDD8 transferase activity [GO:0019788]; identical protein binding [GO:0042802]; protein-containing complex binding [GO:0044877]; protein heterodimerization activity [GO:0046982]	nucleus [GO:0005634]; cytosol [GO:0005829]; protein-containing complex [GO:0032991]; cytoplasm [GO:0005737]
Nafisa_SEN7	Neuronal cell adhesion molecule;Isoform of Q92823, Isoform 2 of Neuronal cell adhesion molecule;Isoform of Q92823, Isoform 3 of Neuronal cell adhesion molecule;Isoform of Q92823, Isoform 5 of Neuronal cell adhesion molecule;Isoform of Q92823, Isoform 6 of Neuronal cell adhesion molecule	NRCAM;NRCAM;NRCAM;NRCAM;NRCAM	NA	Q92823;Q92823-2;Q92823-3;Q92823-5;Q92823-6	4.906	0.2932	XT NP B	2023ms1276	angiogenesis [GO:0001525]; neuron migration [GO:0001764]; axonogenesis [GO:0007409]; axon guidance [GO:0007411]; axonal fasciculation [GO:0007413]; synapse assembly [GO:0007416]; central nervous system development [GO:0007417]; regulation of axon extension [GO:0030516]; clustering of voltage-gated sodium channels [GO:0045162]; positive regulation of neuron differentiation [GO:0045666]; cell-cell adhesion [GO:0098609]; ; ; ;	protein binding [GO:0005515]; ankyrin binding [GO:0030506]; ; ; ;	extracellular region [GO:0005576]; plasma membrane [GO:0005886]; integral component of plasma membrane [GO:0005887]; external side of plasma membrane [GO:0009897]; neuron projection [GO:0043005]; axon initial segment [GO:0043194]; ; ; ;
Nafisa_SEN6	Neuronal cell adhesion molecule;Isoform of Q92823, Isoform 2 of Neuronal cell adhesion molecule;Isoform of Q92823, Isoform 3 of Neuronal cell adhesion molecule;Isoform of Q92823, Isoform 5 of Neuronal cell adhesion molecule;Isoform of Q92823, Isoform 6 of Neuronal cell adhesion molecule	NRCAM;NRCAM;NRCAM;NRCAM;NRCAM	NA	Q92823;Q92823-2;Q92823-3;Q92823-5;Q92823-6	4.8836	0.2565	XT NP B	2023ms1276	angiogenesis [GO:0001525]; neuron migration [GO:0001764]; axonogenesis [GO:0007409]; axon guidance [GO:0007411]; axonal fasciculation [GO:0007413]; synapse assembly [GO:0007416]; central nervous system development [GO:0007417]; regulation of axon extension [GO:0030516]; clustering of voltage-gated sodium channels [GO:0045162]; positive regulation of neuron differentiation [GO:0045666]; cell-cell adhesion [GO:0098609]; ; ; ;	protein binding [GO:0005515]; ankyrin binding [GO:0030506]; ; ; ;	extracellular region [GO:0005576]; plasma membrane [GO:0005886]; integral component of plasma membrane [GO:0005887]; external side of plasma membrane [GO:0009897]; neuron projection [GO:0043005]; axon initial segment [GO:0043194]; ; ; ;
Nafisa_SEN5	Neuronal cell adhesion molecule;Isoform of Q92823, Isoform 2 of Neuronal cell adhesion molecule;Isoform of Q92823, Isoform 3 of Neuronal cell adhesion molecule;Isoform of Q92823, Isoform 5 of Neuronal cell adhesion molecule;Isoform of Q92823, Isoform 6 of Neuronal cell adhesion molecule	NRCAM;NRCAM;NRCAM;NRCAM;NRCAM	NA	Q92823;Q92823-2;Q92823-3;Q92823-5;Q92823-6	4.8804	0.2272	XT NP B	2023ms1276	angiogenesis [GO:0001525]; neuron migration [GO:0001764]; axonogenesis [GO:0007409]; axon guidance [GO:0007411]; axonal fasciculation [GO:0007413]; synapse assembly [GO:0007416]; central nervous system development [GO:0007417]; regulation of axon extension [GO:0030516]; clustering of voltage-gated sodium channels [GO:0045162]; positive regulation of neuron differentiation [GO:0045666]; cell-cell adhesion [GO:0098609]; ; ; ;	protein binding [GO:0005515]; ankyrin binding [GO:0030506]; ; ; ;	extracellular region [GO:0005576]; plasma membrane [GO:0005886]; integral component of plasma membrane [GO:0005887]; external side of plasma membrane [GO:0009897]; neuron projection [GO:0043005]; axon initial segment [GO:0043194]; ; ; ;
Nafisa_SEN4	Neuronal cell adhesion molecule;Isoform of Q92823, Isoform 2 of Neuronal cell adhesion molecule;Isoform of Q92823, Isoform 3 of Neuronal cell adhesion molecule;Isoform of Q92823, Isoform 5 of Neuronal cell adhesion molecule;Isoform of Q92823, Isoform 6 of Neuronal cell adhesion molecule	NRCAM;NRCAM;NRCAM;NRCAM;NRCAM	NA	Q92823;Q92823-2;Q92823-3;Q92823-5;Q92823-6	4.9102	0.2898	XT NP B	2023ms1276	angiogenesis [GO:0001525]; neuron migration [GO:0001764]; axonogenesis [GO:0007409]; axon guidance [GO:0007411]; axonal fasciculation [GO:0007413]; synapse assembly [GO:0007416]; central nervous system development [GO:0007417]; regulation of axon extension [GO:0030516]; clustering of voltage-gated sodium channels [GO:0045162]; positive regulation of neuron differentiation [GO:0045666]; cell-cell adhesion [GO:0098609]; ; ; ;	protein binding [GO:0005515]; ankyrin binding [GO:0030506]; ; ; ;	extracellular region [GO:0005576]; plasma membrane [GO:0005886]; integral component of plasma membrane [GO:0005887]; external side of plasma membrane [GO:0009897]; neuron projection [GO:0043005]; axon initial segment [GO:0043194]; ; ; ;
Nafisa_SEN3	Neuronal cell adhesion molecule;Isoform of Q92823, Isoform 2 of Neuronal cell adhesion molecule;Isoform of Q92823, Isoform 3 of Neuronal cell adhesion molecule;Isoform of Q92823, Isoform 5 of Neuronal cell adhesion molecule;Isoform of Q92823, Isoform 6 of Neuronal cell adhesion molecule	NRCAM;NRCAM;NRCAM;NRCAM;NRCAM	NA	Q92823;Q92823-2;Q92823-3;Q92823-5;Q92823-6	4.9351	0.3154	XT NP B	2023ms1276	angiogenesis [GO:0001525]; neuron migration [GO:0001764]; axonogenesis [GO:0007409]; axon guidance [GO:0007411]; axonal fasciculation [GO:0007413]; synapse assembly [GO:0007416]; central nervous system development [GO:0007417]; regulation of axon extension [GO:0030516]; clustering of voltage-gated sodium channels [GO:0045162]; positive regulation of neuron differentiation [GO:0045666]; cell-cell adhesion [GO:0098609]; ; ; ;	protein binding [GO:0005515]; ankyrin binding [GO:0030506]; ; ; ;	extracellular region [GO:0005576]; plasma membrane [GO:0005886]; integral component of plasma membrane [GO:0005887]; external side of plasma membrane [GO:0009897]; neuron projection [GO:0043005]; axon initial segment [GO:0043194]; ; ; ;
Nafisa_SEN2	Neuronal cell adhesion molecule;Isoform of Q92823, Isoform 2 of Neuronal cell adhesion molecule;Isoform of Q92823, Isoform 3 of Neuronal cell adhesion molecule;Isoform of Q92823, Isoform 5 of Neuronal cell adhesion molecule;Isoform of Q92823, Isoform 6 of Neuronal cell adhesion molecule	NRCAM;NRCAM;NRCAM;NRCAM;NRCAM	NA	Q92823;Q92823-2;Q92823-3;Q92823-5;Q92823-6	4.8773	0.2443	XT NP B	2023ms1276	angiogenesis [GO:0001525]; neuron migration [GO:0001764]; axonogenesis [GO:0007409]; axon guidance [GO:0007411]; axonal fasciculation [GO:0007413]; synapse assembly [GO:0007416]; central nervous system development [GO:0007417]; regulation of axon extension [GO:0030516]; clustering of voltage-gated sodium channels [GO:0045162]; positive regulation of neuron differentiation [GO:0045666]; cell-cell adhesion [GO:0098609]; ; ; ;	protein binding [GO:0005515]; ankyrin binding [GO:0030506]; ; ; ;	extracellular region [GO:0005576]; plasma membrane [GO:0005886]; integral component of plasma membrane [GO:0005887]; external side of plasma membrane [GO:0009897]; neuron projection [GO:0043005]; axon initial segment [GO:0043194]; ; ; ;
Nafisa_SEN1	Neuronal cell adhesion molecule;Isoform of Q92823, Isoform 2 of Neuronal cell adhesion molecule;Isoform of Q92823, Isoform 3 of Neuronal cell adhesion molecule;Isoform of Q92823, Isoform 5 of Neuronal cell adhesion molecule;Isoform of Q92823, Isoform 6 of Neuronal cell adhesion molecule	NRCAM;NRCAM;NRCAM;NRCAM;NRCAM	NA	Q92823;Q92823-2;Q92823-3;Q92823-5;Q92823-6	4.8753	0.2576	XT NP B	2023ms1276	angiogenesis [GO:0001525]; neuron migration [GO:0001764]; axonogenesis [GO:0007409]; axon guidance [GO:0007411]; axonal fasciculation [GO:0007413]; synapse assembly [GO:0007416]; central nervous system development [GO:0007417]; regulation of axon extension [GO:0030516]; clustering of voltage-gated sodium channels [GO:0045162]; positive regulation of neuron differentiation [GO:0045666]; cell-cell adhesion [GO:0098609]; ; ; ;	protein binding [GO:0005515]; ankyrin binding [GO:0030506]; ; ; ;	extracellular region [GO:0005576]; plasma membrane [GO:0005886]; integral component of plasma membrane [GO:0005887]; external side of plasma membrane [GO:0009897]; neuron projection [GO:0043005]; axon initial segment [GO:0043194]; ; ; ;
Nafisa_PRO7	Neuronal cell adhesion molecule;Isoform of Q92823, Isoform 2 of Neuronal cell adhesion molecule;Isoform of Q92823, Isoform 3 of Neuronal cell adhesion molecule;Isoform of Q92823, Isoform 5 of Neuronal cell adhesion molecule;Isoform of Q92823, Isoform 6 of Neuronal cell adhesion molecule	NRCAM;NRCAM;NRCAM;NRCAM;NRCAM	NA	Q92823;Q92823-2;Q92823-3;Q92823-5;Q92823-6	4.8595	0.3047	XT NP B	2023ms1276	angiogenesis [GO:0001525]; neuron migration [GO:0001764]; axonogenesis [GO:0007409]; axon guidance [GO:0007411]; axonal fasciculation [GO:0007413]; synapse assembly [GO:0007416]; central nervous system development [GO:0007417]; regulation of axon extension [GO:0030516]; clustering of voltage-gated sodium channels [GO:0045162]; positive regulation of neuron differentiation [GO:0045666]; cell-cell adhesion [GO:0098609]; ; ; ;	protein binding [GO:0005515]; ankyrin binding [GO:0030506]; ; ; ;	extracellular region [GO:0005576]; plasma membrane [GO:0005886]; integral component of plasma membrane [GO:0005887]; external side of plasma membrane [GO:0009897]; neuron projection [GO:0043005]; axon initial segment [GO:0043194]; ; ; ;
Nafisa_PRO6	Neuronal cell adhesion molecule;Isoform of Q92823, Isoform 2 of Neuronal cell adhesion molecule;Isoform of Q92823, Isoform 3 of Neuronal cell adhesion molecule;Isoform of Q92823, Isoform 5 of Neuronal cell adhesion molecule;Isoform of Q92823, Isoform 6 of Neuronal cell adhesion molecule	NRCAM;NRCAM;NRCAM;NRCAM;NRCAM	NA	Q92823;Q92823-2;Q92823-3;Q92823-5;Q92823-6	4.9193	0.3742	XT NP B	2023ms1276	angiogenesis [GO:0001525]; neuron migration [GO:0001764]; axonogenesis [GO:0007409]; axon guidance [GO:0007411]; axonal fasciculation [GO:0007413]; synapse assembly [GO:0007416]; central nervous system development [GO:0007417]; regulation of axon extension [GO:0030516]; clustering of voltage-gated sodium channels [GO:0045162]; positive regulation of neuron differentiation [GO:0045666]; cell-cell adhesion [GO:0098609]; ; ; ;	protein binding [GO:0005515]; ankyrin binding [GO:0030506]; ; ; ;	extracellular region [GO:0005576]; plasma membrane [GO:0005886]; integral component of plasma membrane [GO:0005887]; external side of plasma membrane [GO:0009897]; neuron projection [GO:0043005]; axon initial segment [GO:0043194]; ; ; ;
Nafisa_PRO5	Neuronal cell adhesion molecule;Isoform of Q92823, Isoform 2 of Neuronal cell adhesion molecule;Isoform of Q92823, Isoform 3 of Neuronal cell adhesion molecule;Isoform of Q92823, Isoform 5 of Neuronal cell adhesion molecule;Isoform of Q92823, Isoform 6 of Neuronal cell adhesion molecule	NRCAM;NRCAM;NRCAM;NRCAM;NRCAM	NA	Q92823;Q92823-2;Q92823-3;Q92823-5;Q92823-6	4.9349	0.3977	XT NP B	2023ms1276	angiogenesis [GO:0001525]; neuron migration [GO:0001764]; axonogenesis [GO:0007409]; axon guidance [GO:0007411]; axonal fasciculation [GO:0007413]; synapse assembly [GO:0007416]; central nervous system development [GO:0007417]; regulation of axon extension [GO:0030516]; clustering of voltage-gated sodium channels [GO:0045162]; positive regulation of neuron differentiation [GO:0045666]; cell-cell adhesion [GO:0098609]; ; ; ;	protein binding [GO:0005515]; ankyrin binding [GO:0030506]; ; ; ;	extracellular region [GO:0005576]; plasma membrane [GO:0005886]; integral component of plasma membrane [GO:0005887]; external side of plasma membrane [GO:0009897]; neuron projection [GO:0043005]; axon initial segment [GO:0043194]; ; ; ;
Nafisa_PRO4	Neuronal cell adhesion molecule;Isoform of Q92823, Isoform 2 of Neuronal cell adhesion molecule;Isoform of Q92823, Isoform 3 of Neuronal cell adhesion molecule;Isoform of Q92823, Isoform 5 of Neuronal cell adhesion molecule;Isoform of Q92823, Isoform 6 of Neuronal cell adhesion molecule	NRCAM;NRCAM;NRCAM;NRCAM;NRCAM	NA	Q92823;Q92823-2;Q92823-3;Q92823-5;Q92823-6	4.9464	0.3742	XT NP B	2023ms1276	angiogenesis [GO:0001525]; neuron migration [GO:0001764]; axonogenesis [GO:0007409]; axon guidance [GO:0007411]; axonal fasciculation [GO:0007413]; synapse assembly [GO:0007416]; central nervous system development [GO:0007417]; regulation of axon extension [GO:0030516]; clustering of voltage-gated sodium channels [GO:0045162]; positive regulation of neuron differentiation [GO:0045666]; cell-cell adhesion [GO:0098609]; ; ; ;	protein binding [GO:0005515]; ankyrin binding [GO:0030506]; ; ; ;	extracellular region [GO:0005576]; plasma membrane [GO:0005886]; integral component of plasma membrane [GO:0005887]; external side of plasma membrane [GO:0009897]; neuron projection [GO:0043005]; axon initial segment [GO:0043194]; ; ; ;
Nafisa_PRO3	Neuronal cell adhesion molecule;Isoform of Q92823, Isoform 2 of Neuronal cell adhesion molecule;Isoform of Q92823, Isoform 3 of Neuronal cell adhesion molecule;Isoform of Q92823, Isoform 5 of Neuronal cell adhesion molecule;Isoform of Q92823, Isoform 6 of Neuronal cell adhesion molecule	NRCAM;NRCAM;NRCAM;NRCAM;NRCAM	NA	Q92823;Q92823-2;Q92823-3;Q92823-5;Q92823-6	4.9428	0.3723	XT NP B	2023ms1276	angiogenesis [GO:0001525]; neuron migration [GO:0001764]; axonogenesis [GO:0007409]; axon guidance [GO:0007411]; axonal fasciculation [GO:0007413]; synapse assembly [GO:0007416]; central nervous system development [GO:0007417]; regulation of axon extension [GO:0030516]; clustering of voltage-gated sodium channels [GO:0045162]; positive regulation of neuron differentiation [GO:0045666]; cell-cell adhesion [GO:0098609]; ; ; ;	protein binding [GO:0005515]; ankyrin binding [GO:0030506]; ; ; ;	extracellular region [GO:0005576]; plasma membrane [GO:0005886]; integral component of plasma membrane [GO:0005887]; external side of plasma membrane [GO:0009897]; neuron projection [GO:0043005]; axon initial segment [GO:0043194]; ; ; ;
Nafisa_PRO2	Neuronal cell adhesion molecule;Isoform of Q92823, Isoform 2 of Neuronal cell adhesion molecule;Isoform of Q92823, Isoform 3 of Neuronal cell adhesion molecule;Isoform of Q92823, Isoform 5 of Neuronal cell adhesion molecule;Isoform of Q92823, Isoform 6 of Neuronal cell adhesion molecule	NRCAM;NRCAM;NRCAM;NRCAM;NRCAM	NA	Q92823;Q92823-2;Q92823-3;Q92823-5;Q92823-6	4.9256	0.3738	XT NP B	2023ms1276	angiogenesis [GO:0001525]; neuron migration [GO:0001764]; axonogenesis [GO:0007409]; axon guidance [GO:0007411]; axonal fasciculation [GO:0007413]; synapse assembly [GO:0007416]; central nervous system development [GO:0007417]; regulation of axon extension [GO:0030516]; clustering of voltage-gated sodium channels [GO:0045162]; positive regulation of neuron differentiation [GO:0045666]; cell-cell adhesion [GO:0098609]; ; ; ;	protein binding [GO:0005515]; ankyrin binding [GO:0030506]; ; ; ;	extracellular region [GO:0005576]; plasma membrane [GO:0005886]; integral component of plasma membrane [GO:0005887]; external side of plasma membrane [GO:0009897]; neuron projection [GO:0043005]; axon initial segment [GO:0043194]; ; ; ;
Nafisa_PRO1	Neuronal cell adhesion molecule;Isoform of Q92823, Isoform 2 of Neuronal cell adhesion molecule;Isoform of Q92823, Isoform 3 of Neuronal cell adhesion molecule;Isoform of Q92823, Isoform 5 of Neuronal cell adhesion molecule;Isoform of Q92823, Isoform 6 of Neuronal cell adhesion molecule	NRCAM;NRCAM;NRCAM;NRCAM;NRCAM	NA	Q92823;Q92823-2;Q92823-3;Q92823-5;Q92823-6	4.939	0.3918	XT NP B	2023ms1276	angiogenesis [GO:0001525]; neuron migration [GO:0001764]; axonogenesis [GO:0007409]; axon guidance [GO:0007411]; axonal fasciculation [GO:0007413]; synapse assembly [GO:0007416]; central nervous system development [GO:0007417]; regulation of axon extension [GO:0030516]; clustering of voltage-gated sodium channels [GO:0045162]; positive regulation of neuron differentiation [GO:0045666]; cell-cell adhesion [GO:0098609]; ; ; ;	protein binding [GO:0005515]; ankyrin binding [GO:0030506]; ; ; ;	extracellular region [GO:0005576]; plasma membrane [GO:0005886]; integral component of plasma membrane [GO:0005887]; external side of plasma membrane [GO:0009897]; neuron projection [GO:0043005]; axon initial segment [GO:0043194]; ; ; ;
Nafisa_SEN7	Resistin	RETN	Q9HD89	Q762I5	4.5574	-0.0554	XT NP B	2023ms1276	NA	NA	NA
Nafisa_SEN6	Resistin	RETN	Q9HD89	Q762I5	4.5301	-0.097	XT NP B	2023ms1276	NA	NA	NA
Nafisa_SEN5	Resistin	RETN	Q9HD89	Q762I5	4.5901	-0.063	XT NP B	2023ms1276	NA	NA	NA
Nafisa_SEN4	Resistin	RETN	Q9HD89	Q762I5	4.5504	-0.07	XT NP B	2023ms1276	NA	NA	NA
Nafisa_SEN3	Resistin	RETN	Q9HD89	Q762I5	4.5297	-0.09	XT NP B	2023ms1276	NA	NA	NA
Nafisa_SEN2	Resistin	RETN	Q9HD89	Q762I5	4.5408	-0.0921	XT NP B	2023ms1276	NA	NA	NA
Nafisa_SEN1	Resistin	RETN	Q9HD89	Q762I5	4.5292	-0.0885	XT NP B	2023ms1276	NA	NA	NA
Nafisa_PRO7	Resistin	RETN	Q9HD89	Q762I5	4.4523	-0.1026	XT NP B	2023ms1276	NA	NA	NA
Nafisa_PRO6	Resistin	RETN	Q9HD89	Q762I5	4.5671	0.022	XT NP B	2023ms1276	NA	NA	NA
Nafisa_PRO5	Resistin	RETN	Q9HD89	Q762I5	4.5662	0.0291	XT NP B	2023ms1276	NA	NA	NA
Nafisa_PRO4	Resistin	RETN	Q9HD89	Q762I5	4.5525	-0.0197	XT NP B	2023ms1276	NA	NA	NA
Nafisa_PRO3	Resistin	RETN	Q9HD89	Q762I5	4.5394	-0.0311	XT NP B	2023ms1276	NA	NA	NA
Nafisa_PRO2	Resistin	RETN	Q9HD89	Q762I5	4.5681	0.0164	XT NP B	2023ms1276	NA	NA	NA
Nafisa_PRO1	Resistin	RETN	Q9HD89	Q762I5	4.5455	-0.0018	XT NP B	2023ms1276	NA	NA	NA
Nafisa_SEN7	Transmembrane protein 132C	TMEM132C	Q8N3T6	Q8N3T6	4.2114	-0.4014	XT NP A	2023ms1276	biological_process [GO:0008150]	molecular_function [GO:0003674]	cellular_component [GO:0005575]; integral component of membrane [GO:0016021]
Nafisa_SEN6	Transmembrane protein 132C	TMEM132C	Q8N3T6	Q8N3T6	4.0755	-0.5515	XT NP A	2023ms1276	biological_process [GO:0008150]	molecular_function [GO:0003674]	cellular_component [GO:0005575]; integral component of membrane [GO:0016021]
Nafisa_SEN5	Transmembrane protein 132C	TMEM132C	Q8N3T6	Q8N3T6	4.1559	-0.4972	XT NP A	2023ms1276	biological_process [GO:0008150]	molecular_function [GO:0003674]	cellular_component [GO:0005575]; integral component of membrane [GO:0016021]
Nafisa_SEN4	Transmembrane protein 132C	TMEM132C	Q8N3T6	Q8N3T6	4.2646	-0.3558	XT NP A	2023ms1276	biological_process [GO:0008150]	molecular_function [GO:0003674]	cellular_component [GO:0005575]; integral component of membrane [GO:0016021]
Nafisa_SEN3	Transmembrane protein 132C	TMEM132C	Q8N3T6	Q8N3T6	4.2297	-0.3899	XT NP A	2023ms1276	biological_process [GO:0008150]	molecular_function [GO:0003674]	cellular_component [GO:0005575]; integral component of membrane [GO:0016021]
Nafisa_SEN2	Transmembrane protein 132C	TMEM132C	Q8N3T6	Q8N3T6	3.9555	-0.6774	XT NP A	2023ms1276	biological_process [GO:0008150]	molecular_function [GO:0003674]	cellular_component [GO:0005575]; integral component of membrane [GO:0016021]
Nafisa_SEN1	Transmembrane protein 132C	TMEM132C	Q8N3T6	Q8N3T6	4.1531	-0.4647	XT NP A	2023ms1276	biological_process [GO:0008150]	molecular_function [GO:0003674]	cellular_component [GO:0005575]; integral component of membrane [GO:0016021]
Nafisa_PRO7	Transmembrane protein 132C	TMEM132C	Q8N3T6	Q8N3T6	4.6538	0.0989	XT NP A	2023ms1276	biological_process [GO:0008150]	molecular_function [GO:0003674]	cellular_component [GO:0005575]; integral component of membrane [GO:0016021]
Nafisa_PRO6	Transmembrane protein 132C	TMEM132C	Q8N3T6	Q8N3T6	4.6575	0.1124	XT NP A	2023ms1276	biological_process [GO:0008150]	molecular_function [GO:0003674]	cellular_component [GO:0005575]; integral component of membrane [GO:0016021]
Nafisa_PRO5	Transmembrane protein 132C	TMEM132C	Q8N3T6	Q8N3T6	4.7378	0.2006	XT NP A	2023ms1276	biological_process [GO:0008150]	molecular_function [GO:0003674]	cellular_component [GO:0005575]; integral component of membrane [GO:0016021]
Nafisa_PRO4	Transmembrane protein 132C	TMEM132C	Q8N3T6	Q8N3T6	4.7639	0.1917	XT NP A	2023ms1276	biological_process [GO:0008150]	molecular_function [GO:0003674]	cellular_component [GO:0005575]; integral component of membrane [GO:0016021]
Nafisa_PRO3	Transmembrane protein 132C	TMEM132C	Q8N3T6	Q8N3T6	4.8047	0.2341	XT NP A	2023ms1276	biological_process [GO:0008150]	molecular_function [GO:0003674]	cellular_component [GO:0005575]; integral component of membrane [GO:0016021]
Nafisa_PRO2	Transmembrane protein 132C	TMEM132C	Q8N3T6	Q8N3T6	4.698	0.1463	XT NP A	2023ms1276	biological_process [GO:0008150]	molecular_function [GO:0003674]	cellular_component [GO:0005575]; integral component of membrane [GO:0016021]
Nafisa_PRO1	Transmembrane protein 132C	TMEM132C	Q8N3T6	Q8N3T6	4.5942	0.0469	XT NP A	2023ms1276	biological_process [GO:0008150]	molecular_function [GO:0003674]	cellular_component [GO:0005575]; integral component of membrane [GO:0016021]
Nafisa_SEN7	Isoform of P18858, Isoform 3 of DNA ligase 1	LIG1	P18858	P18858-3	5.0226	0.4099	XT NP A	2023ms1276	NA	NA	NA
Nafisa_SEN6	Isoform of P18858, Isoform 3 of DNA ligase 1	LIG1	P18858	P18858-3	5.0223	0.3952	XT NP A	2023ms1276	NA	NA	NA
Nafisa_SEN5	Isoform of P18858, Isoform 3 of DNA ligase 1	LIG1	P18858	P18858-3	5.0981	0.445	XT NP A	2023ms1276	NA	NA	NA
Nafisa_SEN4	Isoform of P18858, Isoform 3 of DNA ligase 1	LIG1	P18858	P18858-3	5.0319	0.4116	XT NP A	2023ms1276	NA	NA	NA
Nafisa_SEN3	Isoform of P18858, Isoform 3 of DNA ligase 1	LIG1	P18858	P18858-3	4.9994	0.3798	XT NP A	2023ms1276	NA	NA	NA
Nafisa_SEN2	Isoform of P18858, Isoform 3 of DNA ligase 1	LIG1	P18858	P18858-3	5.0435	0.4105	XT NP A	2023ms1276	NA	NA	NA
Nafisa_SEN1	Isoform of P18858, Isoform 3 of DNA ligase 1	LIG1	P18858	P18858-3	5.0549	0.4372	XT NP A	2023ms1276	NA	NA	NA
Nafisa_PRO7	Isoform of P18858, Isoform 3 of DNA ligase 1	LIG1	P18858	P18858-3	4.6186	0.0637	XT NP A	2023ms1276	NA	NA	NA
Nafisa_PRO6	Isoform of P18858, Isoform 3 of DNA ligase 1	LIG1	P18858	P18858-3	4.6269	0.0819	XT NP A	2023ms1276	NA	NA	NA
Nafisa_PRO5	Isoform of P18858, Isoform 3 of DNA ligase 1	LIG1	P18858	P18858-3	4.6612	0.124	XT NP A	2023ms1276	NA	NA	NA
Nafisa_PRO4	Isoform of P18858, Isoform 3 of DNA ligase 1	LIG1	P18858	P18858-3	4.7322	0.16	XT NP A	2023ms1276	NA	NA	NA
Nafisa_PRO3	Isoform of P18858, Isoform 3 of DNA ligase 1	LIG1	P18858	P18858-3	4.6553	0.0848	XT NP A	2023ms1276	NA	NA	NA
Nafisa_PRO2	Isoform of P18858, Isoform 3 of DNA ligase 1	LIG1	P18858	P18858-3	4.6161	0.0643	XT NP A	2023ms1276	NA	NA	NA
Nafisa_PRO1	Isoform of P18858, Isoform 3 of DNA ligase 1	LIG1	P18858	P18858-3	4.565	0.0178	XT NP A	2023ms1276	NA	NA	NA
Nafisa_SEN7	Eukaryotic translation initiation factor 5B	EIF5B	O60841	O60841	6.385	1.7722	XT NP A	2023ms1276	translational initiation [GO:0006413]; regulation of translational initiation [GO:0006446]	RNA binding [GO:0003723]; translation initiation factor activity [GO:0003743]; GTPase activity [GO:0003924]; protein binding [GO:0005515]; GTP binding [GO:0005525]; metal ion binding [GO:0046872]	nucleus [GO:0005634]; cytoplasm [GO:0005737]; cytosol [GO:0005829]
Nafisa_SEN6	Eukaryotic translation initiation factor 5B	EIF5B	O60841	O60841	6.3908	1.7637	XT NP A	2023ms1276	translational initiation [GO:0006413]; regulation of translational initiation [GO:0006446]	RNA binding [GO:0003723]; translation initiation factor activity [GO:0003743]; GTPase activity [GO:0003924]; protein binding [GO:0005515]; GTP binding [GO:0005525]; metal ion binding [GO:0046872]	nucleus [GO:0005634]; cytoplasm [GO:0005737]; cytosol [GO:0005829]
Nafisa_SEN5	Eukaryotic translation initiation factor 5B	EIF5B	O60841	O60841	6.4416	1.7885	XT NP A	2023ms1276	translational initiation [GO:0006413]; regulation of translational initiation [GO:0006446]	RNA binding [GO:0003723]; translation initiation factor activity [GO:0003743]; GTPase activity [GO:0003924]; protein binding [GO:0005515]; GTP binding [GO:0005525]; metal ion binding [GO:0046872]	nucleus [GO:0005634]; cytoplasm [GO:0005737]; cytosol [GO:0005829]
Nafisa_SEN4	Eukaryotic translation initiation factor 5B	EIF5B	O60841	O60841	6.3838	1.7635	XT NP A	2023ms1276	translational initiation [GO:0006413]; regulation of translational initiation [GO:0006446]	RNA binding [GO:0003723]; translation initiation factor activity [GO:0003743]; GTPase activity [GO:0003924]; protein binding [GO:0005515]; GTP binding [GO:0005525]; metal ion binding [GO:0046872]	nucleus [GO:0005634]; cytoplasm [GO:0005737]; cytosol [GO:0005829]
Nafisa_SEN3	Eukaryotic translation initiation factor 5B	EIF5B	O60841	O60841	6.381	1.7614	XT NP A	2023ms1276	translational initiation [GO:0006413]; regulation of translational initiation [GO:0006446]	RNA binding [GO:0003723]; translation initiation factor activity [GO:0003743]; GTPase activity [GO:0003924]; protein binding [GO:0005515]; GTP binding [GO:0005525]; metal ion binding [GO:0046872]	nucleus [GO:0005634]; cytoplasm [GO:0005737]; cytosol [GO:0005829]
Nafisa_SEN2	Eukaryotic translation initiation factor 5B	EIF5B	O60841	O60841	6.4079	1.775	XT NP A	2023ms1276	translational initiation [GO:0006413]; regulation of translational initiation [GO:0006446]	RNA binding [GO:0003723]; translation initiation factor activity [GO:0003743]; GTPase activity [GO:0003924]; protein binding [GO:0005515]; GTP binding [GO:0005525]; metal ion binding [GO:0046872]	nucleus [GO:0005634]; cytoplasm [GO:0005737]; cytosol [GO:0005829]
Nafisa_SEN1	Eukaryotic translation initiation factor 5B	EIF5B	O60841	O60841	6.4063	1.7886	XT NP A	2023ms1276	translational initiation [GO:0006413]; regulation of translational initiation [GO:0006446]	RNA binding [GO:0003723]; translation initiation factor activity [GO:0003743]; GTPase activity [GO:0003924]; protein binding [GO:0005515]; GTP binding [GO:0005525]; metal ion binding [GO:0046872]	nucleus [GO:0005634]; cytoplasm [GO:0005737]; cytosol [GO:0005829]
Nafisa_PRO7	Eukaryotic translation initiation factor 5B	EIF5B	O60841	O60841	6.0645	1.5096	XT NP A	2023ms1276	translational initiation [GO:0006413]; regulation of translational initiation [GO:0006446]	RNA binding [GO:0003723]; translation initiation factor activity [GO:0003743]; GTPase activity [GO:0003924]; protein binding [GO:0005515]; GTP binding [GO:0005525]; metal ion binding [GO:0046872]	nucleus [GO:0005634]; cytoplasm [GO:0005737]; cytosol [GO:0005829]
Nafisa_PRO6	Eukaryotic translation initiation factor 5B	EIF5B	O60841	O60841	6.0428	1.4977	XT NP A	2023ms1276	translational initiation [GO:0006413]; regulation of translational initiation [GO:0006446]	RNA binding [GO:0003723]; translation initiation factor activity [GO:0003743]; GTPase activity [GO:0003924]; protein binding [GO:0005515]; GTP binding [GO:0005525]; metal ion binding [GO:0046872]	nucleus [GO:0005634]; cytoplasm [GO:0005737]; cytosol [GO:0005829]
Nafisa_PRO5	Eukaryotic translation initiation factor 5B	EIF5B	O60841	O60841	6.0525	1.5153	XT NP A	2023ms1276	translational initiation [GO:0006413]; regulation of translational initiation [GO:0006446]	RNA binding [GO:0003723]; translation initiation factor activity [GO:0003743]; GTPase activity [GO:0003924]; protein binding [GO:0005515]; GTP binding [GO:0005525]; metal ion binding [GO:0046872]	nucleus [GO:0005634]; cytoplasm [GO:0005737]; cytosol [GO:0005829]
Nafisa_PRO4	Eukaryotic translation initiation factor 5B	EIF5B	O60841	O60841	6.0774	1.5051	XT NP A	2023ms1276	translational initiation [GO:0006413]; regulation of translational initiation [GO:0006446]	RNA binding [GO:0003723]; translation initiation factor activity [GO:0003743]; GTPase activity [GO:0003924]; protein binding [GO:0005515]; GTP binding [GO:0005525]; metal ion binding [GO:0046872]	nucleus [GO:0005634]; cytoplasm [GO:0005737]; cytosol [GO:0005829]
Nafisa_PRO3	Eukaryotic translation initiation factor 5B	EIF5B	O60841	O60841	6.0847	1.5142	XT NP A	2023ms1276	translational initiation [GO:0006413]; regulation of translational initiation [GO:0006446]	RNA binding [GO:0003723]; translation initiation factor activity [GO:0003743]; GTPase activity [GO:0003924]; protein binding [GO:0005515]; GTP binding [GO:0005525]; metal ion binding [GO:0046872]	nucleus [GO:0005634]; cytoplasm [GO:0005737]; cytosol [GO:0005829]
Nafisa_PRO2	Eukaryotic translation initiation factor 5B	EIF5B	O60841	O60841	6.0598	1.508	XT NP A	2023ms1276	translational initiation [GO:0006413]; regulation of translational initiation [GO:0006446]	RNA binding [GO:0003723]; translation initiation factor activity [GO:0003743]; GTPase activity [GO:0003924]; protein binding [GO:0005515]; GTP binding [GO:0005525]; metal ion binding [GO:0046872]	nucleus [GO:0005634]; cytoplasm [GO:0005737]; cytosol [GO:0005829]
Nafisa_PRO1	Eukaryotic translation initiation factor 5B	EIF5B	O60841	O60841	5.9913	1.444	XT NP A	2023ms1276	translational initiation [GO:0006413]; regulation of translational initiation [GO:0006446]	RNA binding [GO:0003723]; translation initiation factor activity [GO:0003743]; GTPase activity [GO:0003924]; protein binding [GO:0005515]; GTP binding [GO:0005525]; metal ion binding [GO:0046872]	nucleus [GO:0005634]; cytoplasm [GO:0005737]; cytosol [GO:0005829]
Nafisa_SEN7	Transforming acidic coiled-coil-containing protein 3	TACC3	Q9Y6A5	Q9Y6A5	4.504	-0.1088	XT NP A	2023ms1276	mitotic spindle organization [GO:0007052]; metaphase/anaphase transition of mitotic cell cycle [GO:0007091]; cell division [GO:0051301]; regulation of mitotic spindle organization [GO:0060236]; microtubule cytoskeleton organization involved in mitosis [GO:1902850]; microtubule cytoskeleton organization [GO:0000226]; cell population proliferation [GO:0008283]; cerebral cortex development [GO:0021987]	protein binding [GO:0005515]	spindle pole [GO:0000922]; cytosol [GO:0005829]; centriolar satellite [GO:0034451]; intracellular membrane-bounded organelle [GO:0043231]; mitotic spindle [GO:0072686]; cytoplasm [GO:0005737]
Nafisa_SEN6	Transforming acidic coiled-coil-containing protein 3	TACC3	Q9Y6A5	Q9Y6A5	4.5636	-0.0635	XT NP A	2023ms1276	mitotic spindle organization [GO:0007052]; metaphase/anaphase transition of mitotic cell cycle [GO:0007091]; cell division [GO:0051301]; regulation of mitotic spindle organization [GO:0060236]; microtubule cytoskeleton organization involved in mitosis [GO:1902850]; microtubule cytoskeleton organization [GO:0000226]; cell population proliferation [GO:0008283]; cerebral cortex development [GO:0021987]	protein binding [GO:0005515]	spindle pole [GO:0000922]; cytosol [GO:0005829]; centriolar satellite [GO:0034451]; intracellular membrane-bounded organelle [GO:0043231]; mitotic spindle [GO:0072686]; cytoplasm [GO:0005737]
Nafisa_SEN5	Transforming acidic coiled-coil-containing protein 3	TACC3	Q9Y6A5	Q9Y6A5	4.6097	-0.0434	XT NP A	2023ms1276	mitotic spindle organization [GO:0007052]; metaphase/anaphase transition of mitotic cell cycle [GO:0007091]; cell division [GO:0051301]; regulation of mitotic spindle organization [GO:0060236]; microtubule cytoskeleton organization involved in mitosis [GO:1902850]; microtubule cytoskeleton organization [GO:0000226]; cell population proliferation [GO:0008283]; cerebral cortex development [GO:0021987]	protein binding [GO:0005515]	spindle pole [GO:0000922]; cytosol [GO:0005829]; centriolar satellite [GO:0034451]; intracellular membrane-bounded organelle [GO:0043231]; mitotic spindle [GO:0072686]; cytoplasm [GO:0005737]
Nafisa_SEN4	Transforming acidic coiled-coil-containing protein 3	TACC3	Q9Y6A5	Q9Y6A5	4.5603	-0.0601	XT NP A	2023ms1276	mitotic spindle organization [GO:0007052]; metaphase/anaphase transition of mitotic cell cycle [GO:0007091]; cell division [GO:0051301]; regulation of mitotic spindle organization [GO:0060236]; microtubule cytoskeleton organization involved in mitosis [GO:1902850]; microtubule cytoskeleton organization [GO:0000226]; cell population proliferation [GO:0008283]; cerebral cortex development [GO:0021987]	protein binding [GO:0005515]	spindle pole [GO:0000922]; cytosol [GO:0005829]; centriolar satellite [GO:0034451]; intracellular membrane-bounded organelle [GO:0043231]; mitotic spindle [GO:0072686]; cytoplasm [GO:0005737]
Nafisa_SEN3	Transforming acidic coiled-coil-containing protein 3	TACC3	Q9Y6A5	Q9Y6A5	4.5409	-0.0788	XT NP A	2023ms1276	mitotic spindle organization [GO:0007052]; metaphase/anaphase transition of mitotic cell cycle [GO:0007091]; cell division [GO:0051301]; regulation of mitotic spindle organization [GO:0060236]; microtubule cytoskeleton organization involved in mitosis [GO:1902850]; microtubule cytoskeleton organization [GO:0000226]; cell population proliferation [GO:0008283]; cerebral cortex development [GO:0021987]	protein binding [GO:0005515]	spindle pole [GO:0000922]; cytosol [GO:0005829]; centriolar satellite [GO:0034451]; intracellular membrane-bounded organelle [GO:0043231]; mitotic spindle [GO:0072686]; cytoplasm [GO:0005737]
Nafisa_SEN2	Transforming acidic coiled-coil-containing protein 3	TACC3	Q9Y6A5	Q9Y6A5	4.5375	-0.0955	XT NP A	2023ms1276	mitotic spindle organization [GO:0007052]; metaphase/anaphase transition of mitotic cell cycle [GO:0007091]; cell division [GO:0051301]; regulation of mitotic spindle organization [GO:0060236]; microtubule cytoskeleton organization involved in mitosis [GO:1902850]; microtubule cytoskeleton organization [GO:0000226]; cell population proliferation [GO:0008283]; cerebral cortex development [GO:0021987]	protein binding [GO:0005515]	spindle pole [GO:0000922]; cytosol [GO:0005829]; centriolar satellite [GO:0034451]; intracellular membrane-bounded organelle [GO:0043231]; mitotic spindle [GO:0072686]; cytoplasm [GO:0005737]
Nafisa_SEN1	Transforming acidic coiled-coil-containing protein 3	TACC3	Q9Y6A5	Q9Y6A5	4.5408	-0.0769	XT NP A	2023ms1276	mitotic spindle organization [GO:0007052]; metaphase/anaphase transition of mitotic cell cycle [GO:0007091]; cell division [GO:0051301]; regulation of mitotic spindle organization [GO:0060236]; microtubule cytoskeleton organization involved in mitosis [GO:1902850]; microtubule cytoskeleton organization [GO:0000226]; cell population proliferation [GO:0008283]; cerebral cortex development [GO:0021987]	protein binding [GO:0005515]	spindle pole [GO:0000922]; cytosol [GO:0005829]; centriolar satellite [GO:0034451]; intracellular membrane-bounded organelle [GO:0043231]; mitotic spindle [GO:0072686]; cytoplasm [GO:0005737]
Nafisa_PRO7	Transforming acidic coiled-coil-containing protein 3	TACC3	Q9Y6A5	Q9Y6A5	4.2803	-0.2746	XT NP A	2023ms1276	mitotic spindle organization [GO:0007052]; metaphase/anaphase transition of mitotic cell cycle [GO:0007091]; cell division [GO:0051301]; regulation of mitotic spindle organization [GO:0060236]; microtubule cytoskeleton organization involved in mitosis [GO:1902850]; microtubule cytoskeleton organization [GO:0000226]; cell population proliferation [GO:0008283]; cerebral cortex development [GO:0021987]	protein binding [GO:0005515]	spindle pole [GO:0000922]; cytosol [GO:0005829]; centriolar satellite [GO:0034451]; intracellular membrane-bounded organelle [GO:0043231]; mitotic spindle [GO:0072686]; cytoplasm [GO:0005737]
Nafisa_PRO6	Transforming acidic coiled-coil-containing protein 3	TACC3	Q9Y6A5	Q9Y6A5	4.2374	-0.3077	XT NP A	2023ms1276	mitotic spindle organization [GO:0007052]; metaphase/anaphase transition of mitotic cell cycle [GO:0007091]; cell division [GO:0051301]; regulation of mitotic spindle organization [GO:0060236]; microtubule cytoskeleton organization involved in mitosis [GO:1902850]; microtubule cytoskeleton organization [GO:0000226]; cell population proliferation [GO:0008283]; cerebral cortex development [GO:0021987]	protein binding [GO:0005515]	spindle pole [GO:0000922]; cytosol [GO:0005829]; centriolar satellite [GO:0034451]; intracellular membrane-bounded organelle [GO:0043231]; mitotic spindle [GO:0072686]; cytoplasm [GO:0005737]
Nafisa_PRO5	Transforming acidic coiled-coil-containing protein 3	TACC3	Q9Y6A5	Q9Y6A5	4.1871	-0.3501	XT NP A	2023ms1276	mitotic spindle organization [GO:0007052]; metaphase/anaphase transition of mitotic cell cycle [GO:0007091]; cell division [GO:0051301]; regulation of mitotic spindle organization [GO:0060236]; microtubule cytoskeleton organization involved in mitosis [GO:1902850]; microtubule cytoskeleton organization [GO:0000226]; cell population proliferation [GO:0008283]; cerebral cortex development [GO:0021987]	protein binding [GO:0005515]	spindle pole [GO:0000922]; cytosol [GO:0005829]; centriolar satellite [GO:0034451]; intracellular membrane-bounded organelle [GO:0043231]; mitotic spindle [GO:0072686]; cytoplasm [GO:0005737]
Nafisa_PRO4	Transforming acidic coiled-coil-containing protein 3	TACC3	Q9Y6A5	Q9Y6A5	4.3625	-0.2098	XT NP A	2023ms1276	mitotic spindle organization [GO:0007052]; metaphase/anaphase transition of mitotic cell cycle [GO:0007091]; cell division [GO:0051301]; regulation of mitotic spindle organization [GO:0060236]; microtubule cytoskeleton organization involved in mitosis [GO:1902850]; microtubule cytoskeleton organization [GO:0000226]; cell population proliferation [GO:0008283]; cerebral cortex development [GO:0021987]	protein binding [GO:0005515]	spindle pole [GO:0000922]; cytosol [GO:0005829]; centriolar satellite [GO:0034451]; intracellular membrane-bounded organelle [GO:0043231]; mitotic spindle [GO:0072686]; cytoplasm [GO:0005737]
Nafisa_PRO3	Transforming acidic coiled-coil-containing protein 3	TACC3	Q9Y6A5	Q9Y6A5	4.2073	-0.3632	XT NP A	2023ms1276	mitotic spindle organization [GO:0007052]; metaphase/anaphase transition of mitotic cell cycle [GO:0007091]; cell division [GO:0051301]; regulation of mitotic spindle organization [GO:0060236]; microtubule cytoskeleton organization involved in mitosis [GO:1902850]; microtubule cytoskeleton organization [GO:0000226]; cell population proliferation [GO:0008283]; cerebral cortex development [GO:0021987]	protein binding [GO:0005515]	spindle pole [GO:0000922]; cytosol [GO:0005829]; centriolar satellite [GO:0034451]; intracellular membrane-bounded organelle [GO:0043231]; mitotic spindle [GO:0072686]; cytoplasm [GO:0005737]
Nafisa_PRO2	Transforming acidic coiled-coil-containing protein 3	TACC3	Q9Y6A5	Q9Y6A5	4.2842	-0.2676	XT NP A	2023ms1276	mitotic spindle organization [GO:0007052]; metaphase/anaphase transition of mitotic cell cycle [GO:0007091]; cell division [GO:0051301]; regulation of mitotic spindle organization [GO:0060236]; microtubule cytoskeleton organization involved in mitosis [GO:1902850]; microtubule cytoskeleton organization [GO:0000226]; cell population proliferation [GO:0008283]; cerebral cortex development [GO:0021987]	protein binding [GO:0005515]	spindle pole [GO:0000922]; cytosol [GO:0005829]; centriolar satellite [GO:0034451]; intracellular membrane-bounded organelle [GO:0043231]; mitotic spindle [GO:0072686]; cytoplasm [GO:0005737]
Nafisa_PRO1	Transforming acidic coiled-coil-containing protein 3	TACC3	Q9Y6A5	Q9Y6A5	4.3035	-0.2438	XT NP A	2023ms1276	mitotic spindle organization [GO:0007052]; metaphase/anaphase transition of mitotic cell cycle [GO:0007091]; cell division [GO:0051301]; regulation of mitotic spindle organization [GO:0060236]; microtubule cytoskeleton organization involved in mitosis [GO:1902850]; microtubule cytoskeleton organization [GO:0000226]; cell population proliferation [GO:0008283]; cerebral cortex development [GO:0021987]	protein binding [GO:0005515]	spindle pole [GO:0000922]; cytosol [GO:0005829]; centriolar satellite [GO:0034451]; intracellular membrane-bounded organelle [GO:0043231]; mitotic spindle [GO:0072686]; cytoplasm [GO:0005737]
Nafisa_SEN7	Alpha-globin transcription factor CP2	TFCP2	Q12800	Q12800	4.8477	0.2349	XT NP A	2023ms1276	regulation of transcription by RNA polymerase II [GO:0006357]; mRNA transcription by RNA polymerase II [GO:0042789]; positive regulation of transcription by RNA polymerase II [GO:0045944]	DNA-binding transcription factor activity, RNA polymerase II-specific [GO:0000981]; cis-regulatory region sequence-specific DNA binding [GO:0000987]; DNA binding [GO:0003677]; DNA-binding transcription factor activity [GO:0003700]; protein binding [GO:0005515]; transcription factor binding [GO:0008134]; sequence-specific double-stranded DNA binding [GO:1990837]; RNA polymerase II cis-regulatory region sequence-specific DNA binding [GO:0000978]; DNA-binding transcription activator activity, RNA polymerase II-specific [GO:0001228]	nucleus [GO:0005634]; nucleoplasm [GO:0005654]; cytosol [GO:0005829]; chromatin [GO:0000785]; protein-containing complex [GO:0032991]
Nafisa_SEN6	Alpha-globin transcription factor CP2	TFCP2	Q12800	Q12800	4.834	0.2069	XT NP A	2023ms1276	regulation of transcription by RNA polymerase II [GO:0006357]; mRNA transcription by RNA polymerase II [GO:0042789]; positive regulation of transcription by RNA polymerase II [GO:0045944]	DNA-binding transcription factor activity, RNA polymerase II-specific [GO:0000981]; cis-regulatory region sequence-specific DNA binding [GO:0000987]; DNA binding [GO:0003677]; DNA-binding transcription factor activity [GO:0003700]; protein binding [GO:0005515]; transcription factor binding [GO:0008134]; sequence-specific double-stranded DNA binding [GO:1990837]; RNA polymerase II cis-regulatory region sequence-specific DNA binding [GO:0000978]; DNA-binding transcription activator activity, RNA polymerase II-specific [GO:0001228]	nucleus [GO:0005634]; nucleoplasm [GO:0005654]; cytosol [GO:0005829]; chromatin [GO:0000785]; protein-containing complex [GO:0032991]
Nafisa_SEN5	Alpha-globin transcription factor CP2	TFCP2	Q12800	Q12800	4.9756	0.3225	XT NP A	2023ms1276	regulation of transcription by RNA polymerase II [GO:0006357]; mRNA transcription by RNA polymerase II [GO:0042789]; positive regulation of transcription by RNA polymerase II [GO:0045944]	DNA-binding transcription factor activity, RNA polymerase II-specific [GO:0000981]; cis-regulatory region sequence-specific DNA binding [GO:0000987]; DNA binding [GO:0003677]; DNA-binding transcription factor activity [GO:0003700]; protein binding [GO:0005515]; transcription factor binding [GO:0008134]; sequence-specific double-stranded DNA binding [GO:1990837]; RNA polymerase II cis-regulatory region sequence-specific DNA binding [GO:0000978]; DNA-binding transcription activator activity, RNA polymerase II-specific [GO:0001228]	nucleus [GO:0005634]; nucleoplasm [GO:0005654]; cytosol [GO:0005829]; chromatin [GO:0000785]; protein-containing complex [GO:0032991]
Nafisa_SEN4	Alpha-globin transcription factor CP2	TFCP2	Q12800	Q12800	4.8565	0.2361	XT NP A	2023ms1276	regulation of transcription by RNA polymerase II [GO:0006357]; mRNA transcription by RNA polymerase II [GO:0042789]; positive regulation of transcription by RNA polymerase II [GO:0045944]	DNA-binding transcription factor activity, RNA polymerase II-specific [GO:0000981]; cis-regulatory region sequence-specific DNA binding [GO:0000987]; DNA binding [GO:0003677]; DNA-binding transcription factor activity [GO:0003700]; protein binding [GO:0005515]; transcription factor binding [GO:0008134]; sequence-specific double-stranded DNA binding [GO:1990837]; RNA polymerase II cis-regulatory region sequence-specific DNA binding [GO:0000978]; DNA-binding transcription activator activity, RNA polymerase II-specific [GO:0001228]	nucleus [GO:0005634]; nucleoplasm [GO:0005654]; cytosol [GO:0005829]; chromatin [GO:0000785]; protein-containing complex [GO:0032991]
Nafisa_SEN3	Alpha-globin transcription factor CP2	TFCP2	Q12800	Q12800	4.8129	0.1932	XT NP A	2023ms1276	regulation of transcription by RNA polymerase II [GO:0006357]; mRNA transcription by RNA polymerase II [GO:0042789]; positive regulation of transcription by RNA polymerase II [GO:0045944]	DNA-binding transcription factor activity, RNA polymerase II-specific [GO:0000981]; cis-regulatory region sequence-specific DNA binding [GO:0000987]; DNA binding [GO:0003677]; DNA-binding transcription factor activity [GO:0003700]; protein binding [GO:0005515]; transcription factor binding [GO:0008134]; sequence-specific double-stranded DNA binding [GO:1990837]; RNA polymerase II cis-regulatory region sequence-specific DNA binding [GO:0000978]; DNA-binding transcription activator activity, RNA polymerase II-specific [GO:0001228]	nucleus [GO:0005634]; nucleoplasm [GO:0005654]; cytosol [GO:0005829]; chromatin [GO:0000785]; protein-containing complex [GO:0032991]
Nafisa_SEN2	Alpha-globin transcription factor CP2	TFCP2	Q12800	Q12800	4.8467	0.2137	XT NP A	2023ms1276	regulation of transcription by RNA polymerase II [GO:0006357]; mRNA transcription by RNA polymerase II [GO:0042789]; positive regulation of transcription by RNA polymerase II [GO:0045944]	DNA-binding transcription factor activity, RNA polymerase II-specific [GO:0000981]; cis-regulatory region sequence-specific DNA binding [GO:0000987]; DNA binding [GO:0003677]; DNA-binding transcription factor activity [GO:0003700]; protein binding [GO:0005515]; transcription factor binding [GO:0008134]; sequence-specific double-stranded DNA binding [GO:1990837]; RNA polymerase II cis-regulatory region sequence-specific DNA binding [GO:0000978]; DNA-binding transcription activator activity, RNA polymerase II-specific [GO:0001228]	nucleus [GO:0005634]; nucleoplasm [GO:0005654]; cytosol [GO:0005829]; chromatin [GO:0000785]; protein-containing complex [GO:0032991]
Nafisa_SEN1	Alpha-globin transcription factor CP2	TFCP2	Q12800	Q12800	4.8709	0.2532	XT NP A	2023ms1276	regulation of transcription by RNA polymerase II [GO:0006357]; mRNA transcription by RNA polymerase II [GO:0042789]; positive regulation of transcription by RNA polymerase II [GO:0045944]	DNA-binding transcription factor activity, RNA polymerase II-specific [GO:0000981]; cis-regulatory region sequence-specific DNA binding [GO:0000987]; DNA binding [GO:0003677]; DNA-binding transcription factor activity [GO:0003700]; protein binding [GO:0005515]; transcription factor binding [GO:0008134]; sequence-specific double-stranded DNA binding [GO:1990837]; RNA polymerase II cis-regulatory region sequence-specific DNA binding [GO:0000978]; DNA-binding transcription activator activity, RNA polymerase II-specific [GO:0001228]	nucleus [GO:0005634]; nucleoplasm [GO:0005654]; cytosol [GO:0005829]; chromatin [GO:0000785]; protein-containing complex [GO:0032991]
Nafisa_PRO7	Alpha-globin transcription factor CP2	TFCP2	Q12800	Q12800	4.6423	0.0875	XT NP A	2023ms1276	regulation of transcription by RNA polymerase II [GO:0006357]; mRNA transcription by RNA polymerase II [GO:0042789]; positive regulation of transcription by RNA polymerase II [GO:0045944]	DNA-binding transcription factor activity, RNA polymerase II-specific [GO:0000981]; cis-regulatory region sequence-specific DNA binding [GO:0000987]; DNA binding [GO:0003677]; DNA-binding transcription factor activity [GO:0003700]; protein binding [GO:0005515]; transcription factor binding [GO:0008134]; sequence-specific double-stranded DNA binding [GO:1990837]; RNA polymerase II cis-regulatory region sequence-specific DNA binding [GO:0000978]; DNA-binding transcription activator activity, RNA polymerase II-specific [GO:0001228]	nucleus [GO:0005634]; nucleoplasm [GO:0005654]; cytosol [GO:0005829]; chromatin [GO:0000785]; protein-containing complex [GO:0032991]
Nafisa_PRO6	Alpha-globin transcription factor CP2	TFCP2	Q12800	Q12800	4.4943	-0.0507	XT NP A	2023ms1276	regulation of transcription by RNA polymerase II [GO:0006357]; mRNA transcription by RNA polymerase II [GO:0042789]; positive regulation of transcription by RNA polymerase II [GO:0045944]	DNA-binding transcription factor activity, RNA polymerase II-specific [GO:0000981]; cis-regulatory region sequence-specific DNA binding [GO:0000987]; DNA binding [GO:0003677]; DNA-binding transcription factor activity [GO:0003700]; protein binding [GO:0005515]; transcription factor binding [GO:0008134]; sequence-specific double-stranded DNA binding [GO:1990837]; RNA polymerase II cis-regulatory region sequence-specific DNA binding [GO:0000978]; DNA-binding transcription activator activity, RNA polymerase II-specific [GO:0001228]	nucleus [GO:0005634]; nucleoplasm [GO:0005654]; cytosol [GO:0005829]; chromatin [GO:0000785]; protein-containing complex [GO:0032991]
Nafisa_PRO5	Alpha-globin transcription factor CP2	TFCP2	Q12800	Q12800	4.4518	-0.0854	XT NP A	2023ms1276	regulation of transcription by RNA polymerase II [GO:0006357]; mRNA transcription by RNA polymerase II [GO:0042789]; positive regulation of transcription by RNA polymerase II [GO:0045944]	DNA-binding transcription factor activity, RNA polymerase II-specific [GO:0000981]; cis-regulatory region sequence-specific DNA binding [GO:0000987]; DNA binding [GO:0003677]; DNA-binding transcription factor activity [GO:0003700]; protein binding [GO:0005515]; transcription factor binding [GO:0008134]; sequence-specific double-stranded DNA binding [GO:1990837]; RNA polymerase II cis-regulatory region sequence-specific DNA binding [GO:0000978]; DNA-binding transcription activator activity, RNA polymerase II-specific [GO:0001228]	nucleus [GO:0005634]; nucleoplasm [GO:0005654]; cytosol [GO:0005829]; chromatin [GO:0000785]; protein-containing complex [GO:0032991]
Nafisa_PRO4	Alpha-globin transcription factor CP2	TFCP2	Q12800	Q12800	4.5873	0.0151	XT NP A	2023ms1276	regulation of transcription by RNA polymerase II [GO:0006357]; mRNA transcription by RNA polymerase II [GO:0042789]; positive regulation of transcription by RNA polymerase II [GO:0045944]	DNA-binding transcription factor activity, RNA polymerase II-specific [GO:0000981]; cis-regulatory region sequence-specific DNA binding [GO:0000987]; DNA binding [GO:0003677]; DNA-binding transcription factor activity [GO:0003700]; protein binding [GO:0005515]; transcription factor binding [GO:0008134]; sequence-specific double-stranded DNA binding [GO:1990837]; RNA polymerase II cis-regulatory region sequence-specific DNA binding [GO:0000978]; DNA-binding transcription activator activity, RNA polymerase II-specific [GO:0001228]	nucleus [GO:0005634]; nucleoplasm [GO:0005654]; cytosol [GO:0005829]; chromatin [GO:0000785]; protein-containing complex [GO:0032991]
Nafisa_PRO3	Alpha-globin transcription factor CP2	TFCP2	Q12800	Q12800	4.5956	0.025	XT NP A	2023ms1276	regulation of transcription by RNA polymerase II [GO:0006357]; mRNA transcription by RNA polymerase II [GO:0042789]; positive regulation of transcription by RNA polymerase II [GO:0045944]	DNA-binding transcription factor activity, RNA polymerase II-specific [GO:0000981]; cis-regulatory region sequence-specific DNA binding [GO:0000987]; DNA binding [GO:0003677]; DNA-binding transcription factor activity [GO:0003700]; protein binding [GO:0005515]; transcription factor binding [GO:0008134]; sequence-specific double-stranded DNA binding [GO:1990837]; RNA polymerase II cis-regulatory region sequence-specific DNA binding [GO:0000978]; DNA-binding transcription activator activity, RNA polymerase II-specific [GO:0001228]	nucleus [GO:0005634]; nucleoplasm [GO:0005654]; cytosol [GO:0005829]; chromatin [GO:0000785]; protein-containing complex [GO:0032991]
Nafisa_PRO2	Alpha-globin transcription factor CP2	TFCP2	Q12800	Q12800	4.4436	-0.1082	XT NP A	2023ms1276	regulation of transcription by RNA polymerase II [GO:0006357]; mRNA transcription by RNA polymerase II [GO:0042789]; positive regulation of transcription by RNA polymerase II [GO:0045944]	DNA-binding transcription factor activity, RNA polymerase II-specific [GO:0000981]; cis-regulatory region sequence-specific DNA binding [GO:0000987]; DNA binding [GO:0003677]; DNA-binding transcription factor activity [GO:0003700]; protein binding [GO:0005515]; transcription factor binding [GO:0008134]; sequence-specific double-stranded DNA binding [GO:1990837]; RNA polymerase II cis-regulatory region sequence-specific DNA binding [GO:0000978]; DNA-binding transcription activator activity, RNA polymerase II-specific [GO:0001228]	nucleus [GO:0005634]; nucleoplasm [GO:0005654]; cytosol [GO:0005829]; chromatin [GO:0000785]; protein-containing complex [GO:0032991]
Nafisa_PRO1	Alpha-globin transcription factor CP2	TFCP2	Q12800	Q12800	4.5479	0.0006	XT NP A	2023ms1276	regulation of transcription by RNA polymerase II [GO:0006357]; mRNA transcription by RNA polymerase II [GO:0042789]; positive regulation of transcription by RNA polymerase II [GO:0045944]	DNA-binding transcription factor activity, RNA polymerase II-specific [GO:0000981]; cis-regulatory region sequence-specific DNA binding [GO:0000987]; DNA binding [GO:0003677]; DNA-binding transcription factor activity [GO:0003700]; protein binding [GO:0005515]; transcription factor binding [GO:0008134]; sequence-specific double-stranded DNA binding [GO:1990837]; RNA polymerase II cis-regulatory region sequence-specific DNA binding [GO:0000978]; DNA-binding transcription activator activity, RNA polymerase II-specific [GO:0001228]	nucleus [GO:0005634]; nucleoplasm [GO:0005654]; cytosol [GO:0005829]; chromatin [GO:0000785]; protein-containing complex [GO:0032991]
Nafisa_SEN7	Nucleoporin SEH1;Isoform of Q96EE3, Isoform B of Nucleoporin SEH1	SEH1L;SEH1L	NA	Q96EE3;Q96EE3-1	4.867	0.2543	XT NP A	2023ms1276	nuclear pore organization [GO:0006999]; mitotic metaphase plate congression [GO:0007080]; protein transport [GO:0015031]; positive regulation of TOR signaling [GO:0032008]; cellular response to amino acid starvation [GO:0034198]; cellular protein-containing complex localization [GO:0034629]; defense response to Gram-positive bacterium [GO:0050830]; mRNA transport [GO:0051028]; cell division [GO:0051301]; attachment of mitotic spindle microtubules to kinetochore [GO:0051315]; positive regulation of TORC1 signaling [GO:1904263];	structural molecule activity [GO:0005198]; protein binding [GO:0005515];	kinetochore [GO:0000776]; nuclear envelope [GO:0005635]; lysosomal membrane [GO:0005765]; cytosol [GO:0005829]; nuclear pore outer ring [GO:0031080]; GATOR2 complex [GO:0061700]; Seh1-associated complex [GO:0035859];
Nafisa_SEN6	Nucleoporin SEH1;Isoform of Q96EE3, Isoform B of Nucleoporin SEH1	SEH1L;SEH1L	NA	Q96EE3;Q96EE3-1	4.9243	0.2972	XT NP A	2023ms1276	nuclear pore organization [GO:0006999]; mitotic metaphase plate congression [GO:0007080]; protein transport [GO:0015031]; positive regulation of TOR signaling [GO:0032008]; cellular response to amino acid starvation [GO:0034198]; cellular protein-containing complex localization [GO:0034629]; defense response to Gram-positive bacterium [GO:0050830]; mRNA transport [GO:0051028]; cell division [GO:0051301]; attachment of mitotic spindle microtubules to kinetochore [GO:0051315]; positive regulation of TORC1 signaling [GO:1904263];	structural molecule activity [GO:0005198]; protein binding [GO:0005515];	kinetochore [GO:0000776]; nuclear envelope [GO:0005635]; lysosomal membrane [GO:0005765]; cytosol [GO:0005829]; nuclear pore outer ring [GO:0031080]; GATOR2 complex [GO:0061700]; Seh1-associated complex [GO:0035859];
Nafisa_SEN5	Nucleoporin SEH1;Isoform of Q96EE3, Isoform B of Nucleoporin SEH1	SEH1L;SEH1L	NA	Q96EE3;Q96EE3-1	4.9521	0.299	XT NP A	2023ms1276	nuclear pore organization [GO:0006999]; mitotic metaphase plate congression [GO:0007080]; protein transport [GO:0015031]; positive regulation of TOR signaling [GO:0032008]; cellular response to amino acid starvation [GO:0034198]; cellular protein-containing complex localization [GO:0034629]; defense response to Gram-positive bacterium [GO:0050830]; mRNA transport [GO:0051028]; cell division [GO:0051301]; attachment of mitotic spindle microtubules to kinetochore [GO:0051315]; positive regulation of TORC1 signaling [GO:1904263];	structural molecule activity [GO:0005198]; protein binding [GO:0005515];	kinetochore [GO:0000776]; nuclear envelope [GO:0005635]; lysosomal membrane [GO:0005765]; cytosol [GO:0005829]; nuclear pore outer ring [GO:0031080]; GATOR2 complex [GO:0061700]; Seh1-associated complex [GO:0035859];
Nafisa_SEN4	Nucleoporin SEH1;Isoform of Q96EE3, Isoform B of Nucleoporin SEH1	SEH1L;SEH1L	NA	Q96EE3;Q96EE3-1	4.8856	0.2653	XT NP A	2023ms1276	nuclear pore organization [GO:0006999]; mitotic metaphase plate congression [GO:0007080]; protein transport [GO:0015031]; positive regulation of TOR signaling [GO:0032008]; cellular response to amino acid starvation [GO:0034198]; cellular protein-containing complex localization [GO:0034629]; defense response to Gram-positive bacterium [GO:0050830]; mRNA transport [GO:0051028]; cell division [GO:0051301]; attachment of mitotic spindle microtubules to kinetochore [GO:0051315]; positive regulation of TORC1 signaling [GO:1904263];	structural molecule activity [GO:0005198]; protein binding [GO:0005515];	kinetochore [GO:0000776]; nuclear envelope [GO:0005635]; lysosomal membrane [GO:0005765]; cytosol [GO:0005829]; nuclear pore outer ring [GO:0031080]; GATOR2 complex [GO:0061700]; Seh1-associated complex [GO:0035859];
Nafisa_SEN3	Nucleoporin SEH1;Isoform of Q96EE3, Isoform B of Nucleoporin SEH1	SEH1L;SEH1L	NA	Q96EE3;Q96EE3-1	4.9034	0.2838	XT NP A	2023ms1276	nuclear pore organization [GO:0006999]; mitotic metaphase plate congression [GO:0007080]; protein transport [GO:0015031]; positive regulation of TOR signaling [GO:0032008]; cellular response to amino acid starvation [GO:0034198]; cellular protein-containing complex localization [GO:0034629]; defense response to Gram-positive bacterium [GO:0050830]; mRNA transport [GO:0051028]; cell division [GO:0051301]; attachment of mitotic spindle microtubules to kinetochore [GO:0051315]; positive regulation of TORC1 signaling [GO:1904263];	structural molecule activity [GO:0005198]; protein binding [GO:0005515];	kinetochore [GO:0000776]; nuclear envelope [GO:0005635]; lysosomal membrane [GO:0005765]; cytosol [GO:0005829]; nuclear pore outer ring [GO:0031080]; GATOR2 complex [GO:0061700]; Seh1-associated complex [GO:0035859];
Nafisa_SEN2	Nucleoporin SEH1;Isoform of Q96EE3, Isoform B of Nucleoporin SEH1	SEH1L;SEH1L	NA	Q96EE3;Q96EE3-1	4.9352	0.3023	XT NP A	2023ms1276	nuclear pore organization [GO:0006999]; mitotic metaphase plate congression [GO:0007080]; protein transport [GO:0015031]; positive regulation of TOR signaling [GO:0032008]; cellular response to amino acid starvation [GO:0034198]; cellular protein-containing complex localization [GO:0034629]; defense response to Gram-positive bacterium [GO:0050830]; mRNA transport [GO:0051028]; cell division [GO:0051301]; attachment of mitotic spindle microtubules to kinetochore [GO:0051315]; positive regulation of TORC1 signaling [GO:1904263];	structural molecule activity [GO:0005198]; protein binding [GO:0005515];	kinetochore [GO:0000776]; nuclear envelope [GO:0005635]; lysosomal membrane [GO:0005765]; cytosol [GO:0005829]; nuclear pore outer ring [GO:0031080]; GATOR2 complex [GO:0061700]; Seh1-associated complex [GO:0035859];
Nafisa_SEN1	Nucleoporin SEH1;Isoform of Q96EE3, Isoform B of Nucleoporin SEH1	SEH1L;SEH1L	NA	Q96EE3;Q96EE3-1	4.9214	0.3036	XT NP A	2023ms1276	nuclear pore organization [GO:0006999]; mitotic metaphase plate congression [GO:0007080]; protein transport [GO:0015031]; positive regulation of TOR signaling [GO:0032008]; cellular response to amino acid starvation [GO:0034198]; cellular protein-containing complex localization [GO:0034629]; defense response to Gram-positive bacterium [GO:0050830]; mRNA transport [GO:0051028]; cell division [GO:0051301]; attachment of mitotic spindle microtubules to kinetochore [GO:0051315]; positive regulation of TORC1 signaling [GO:1904263];	structural molecule activity [GO:0005198]; protein binding [GO:0005515];	kinetochore [GO:0000776]; nuclear envelope [GO:0005635]; lysosomal membrane [GO:0005765]; cytosol [GO:0005829]; nuclear pore outer ring [GO:0031080]; GATOR2 complex [GO:0061700]; Seh1-associated complex [GO:0035859];
Nafisa_PRO7	Nucleoporin SEH1;Isoform of Q96EE3, Isoform B of Nucleoporin SEH1	SEH1L;SEH1L	NA	Q96EE3;Q96EE3-1	4.4898	-0.0651	XT NP A	2023ms1276	nuclear pore organization [GO:0006999]; mitotic metaphase plate congression [GO:0007080]; protein transport [GO:0015031]; positive regulation of TOR signaling [GO:0032008]; cellular response to amino acid starvation [GO:0034198]; cellular protein-containing complex localization [GO:0034629]; defense response to Gram-positive bacterium [GO:0050830]; mRNA transport [GO:0051028]; cell division [GO:0051301]; attachment of mitotic spindle microtubules to kinetochore [GO:0051315]; positive regulation of TORC1 signaling [GO:1904263];	structural molecule activity [GO:0005198]; protein binding [GO:0005515];	kinetochore [GO:0000776]; nuclear envelope [GO:0005635]; lysosomal membrane [GO:0005765]; cytosol [GO:0005829]; nuclear pore outer ring [GO:0031080]; GATOR2 complex [GO:0061700]; Seh1-associated complex [GO:0035859];
Nafisa_PRO6	Nucleoporin SEH1;Isoform of Q96EE3, Isoform B of Nucleoporin SEH1	SEH1L;SEH1L	NA	Q96EE3;Q96EE3-1	4.4901	-0.0549	XT NP A	2023ms1276	nuclear pore organization [GO:0006999]; mitotic metaphase plate congression [GO:0007080]; protein transport [GO:0015031]; positive regulation of TOR signaling [GO:0032008]; cellular response to amino acid starvation [GO:0034198]; cellular protein-containing complex localization [GO:0034629]; defense response to Gram-positive bacterium [GO:0050830]; mRNA transport [GO:0051028]; cell division [GO:0051301]; attachment of mitotic spindle microtubules to kinetochore [GO:0051315]; positive regulation of TORC1 signaling [GO:1904263];	structural molecule activity [GO:0005198]; protein binding [GO:0005515];	kinetochore [GO:0000776]; nuclear envelope [GO:0005635]; lysosomal membrane [GO:0005765]; cytosol [GO:0005829]; nuclear pore outer ring [GO:0031080]; GATOR2 complex [GO:0061700]; Seh1-associated complex [GO:0035859];
Nafisa_PRO5	Nucleoporin SEH1;Isoform of Q96EE3, Isoform B of Nucleoporin SEH1	SEH1L;SEH1L	NA	Q96EE3;Q96EE3-1	4.4378	-0.0993	XT NP A	2023ms1276	nuclear pore organization [GO:0006999]; mitotic metaphase plate congression [GO:0007080]; protein transport [GO:0015031]; positive regulation of TOR signaling [GO:0032008]; cellular response to amino acid starvation [GO:0034198]; cellular protein-containing complex localization [GO:0034629]; defense response to Gram-positive bacterium [GO:0050830]; mRNA transport [GO:0051028]; cell division [GO:0051301]; attachment of mitotic spindle microtubules to kinetochore [GO:0051315]; positive regulation of TORC1 signaling [GO:1904263];	structural molecule activity [GO:0005198]; protein binding [GO:0005515];	kinetochore [GO:0000776]; nuclear envelope [GO:0005635]; lysosomal membrane [GO:0005765]; cytosol [GO:0005829]; nuclear pore outer ring [GO:0031080]; GATOR2 complex [GO:0061700]; Seh1-associated complex [GO:0035859];
Nafisa_PRO4	Nucleoporin SEH1;Isoform of Q96EE3, Isoform B of Nucleoporin SEH1	SEH1L;SEH1L	NA	Q96EE3;Q96EE3-1	4.5706	-0.0016	XT NP A	2023ms1276	nuclear pore organization [GO:0006999]; mitotic metaphase plate congression [GO:0007080]; protein transport [GO:0015031]; positive regulation of TOR signaling [GO:0032008]; cellular response to amino acid starvation [GO:0034198]; cellular protein-containing complex localization [GO:0034629]; defense response to Gram-positive bacterium [GO:0050830]; mRNA transport [GO:0051028]; cell division [GO:0051301]; attachment of mitotic spindle microtubules to kinetochore [GO:0051315]; positive regulation of TORC1 signaling [GO:1904263];	structural molecule activity [GO:0005198]; protein binding [GO:0005515];	kinetochore [GO:0000776]; nuclear envelope [GO:0005635]; lysosomal membrane [GO:0005765]; cytosol [GO:0005829]; nuclear pore outer ring [GO:0031080]; GATOR2 complex [GO:0061700]; Seh1-associated complex [GO:0035859];
Nafisa_PRO3	Nucleoporin SEH1;Isoform of Q96EE3, Isoform B of Nucleoporin SEH1	SEH1L;SEH1L	NA	Q96EE3;Q96EE3-1	4.4909	-0.0796	XT NP A	2023ms1276	nuclear pore organization [GO:0006999]; mitotic metaphase plate congression [GO:0007080]; protein transport [GO:0015031]; positive regulation of TOR signaling [GO:0032008]; cellular response to amino acid starvation [GO:0034198]; cellular protein-containing complex localization [GO:0034629]; defense response to Gram-positive bacterium [GO:0050830]; mRNA transport [GO:0051028]; cell division [GO:0051301]; attachment of mitotic spindle microtubules to kinetochore [GO:0051315]; positive regulation of TORC1 signaling [GO:1904263];	structural molecule activity [GO:0005198]; protein binding [GO:0005515];	kinetochore [GO:0000776]; nuclear envelope [GO:0005635]; lysosomal membrane [GO:0005765]; cytosol [GO:0005829]; nuclear pore outer ring [GO:0031080]; GATOR2 complex [GO:0061700]; Seh1-associated complex [GO:0035859];
Nafisa_PRO2	Nucleoporin SEH1;Isoform of Q96EE3, Isoform B of Nucleoporin SEH1	SEH1L;SEH1L	NA	Q96EE3;Q96EE3-1	4.508	-0.0438	XT NP A	2023ms1276	nuclear pore organization [GO:0006999]; mitotic metaphase plate congression [GO:0007080]; protein transport [GO:0015031]; positive regulation of TOR signaling [GO:0032008]; cellular response to amino acid starvation [GO:0034198]; cellular protein-containing complex localization [GO:0034629]; defense response to Gram-positive bacterium [GO:0050830]; mRNA transport [GO:0051028]; cell division [GO:0051301]; attachment of mitotic spindle microtubules to kinetochore [GO:0051315]; positive regulation of TORC1 signaling [GO:1904263];	structural molecule activity [GO:0005198]; protein binding [GO:0005515];	kinetochore [GO:0000776]; nuclear envelope [GO:0005635]; lysosomal membrane [GO:0005765]; cytosol [GO:0005829]; nuclear pore outer ring [GO:0031080]; GATOR2 complex [GO:0061700]; Seh1-associated complex [GO:0035859];
Nafisa_PRO1	Nucleoporin SEH1;Isoform of Q96EE3, Isoform B of Nucleoporin SEH1	SEH1L;SEH1L	NA	Q96EE3;Q96EE3-1	4.2885	-0.2588	XT NP A	2023ms1276	nuclear pore organization [GO:0006999]; mitotic metaphase plate congression [GO:0007080]; protein transport [GO:0015031]; positive regulation of TOR signaling [GO:0032008]; cellular response to amino acid starvation [GO:0034198]; cellular protein-containing complex localization [GO:0034629]; defense response to Gram-positive bacterium [GO:0050830]; mRNA transport [GO:0051028]; cell division [GO:0051301]; attachment of mitotic spindle microtubules to kinetochore [GO:0051315]; positive regulation of TORC1 signaling [GO:1904263];	structural molecule activity [GO:0005198]; protein binding [GO:0005515];	kinetochore [GO:0000776]; nuclear envelope [GO:0005635]; lysosomal membrane [GO:0005765]; cytosol [GO:0005829]; nuclear pore outer ring [GO:0031080]; GATOR2 complex [GO:0061700]; Seh1-associated complex [GO:0035859];
Nafisa_SEN7	Cytospin-A;Isoform of Q69YQ0, Isoform 2 of Cytospin-A	SPECC1L;SPECC1L	NA	Q69YQ0;Q69YQ0-2	4.0692	-0.5436	XT NP A	2023ms1276	cell adhesion [GO:0007155]; cell cycle [GO:0007049]; cell division [GO:0051301]; actin cytoskeleton organization [GO:0030036];	protein binding [GO:0005515];	cytoplasm [GO:0005737]; spindle [GO:0005819]; gap junction [GO:0005921]; actin cytoskeleton [GO:0015629]; microtubule organizing center [GO:0005815]; filamentous actin [GO:0031941];
Nafisa_SEN6	Cytospin-A;Isoform of Q69YQ0, Isoform 2 of Cytospin-A	SPECC1L;SPECC1L	NA	Q69YQ0;Q69YQ0-2	4.076	-0.5511	XT NP A	2023ms1276	cell adhesion [GO:0007155]; cell cycle [GO:0007049]; cell division [GO:0051301]; actin cytoskeleton organization [GO:0030036];	protein binding [GO:0005515];	cytoplasm [GO:0005737]; spindle [GO:0005819]; gap junction [GO:0005921]; actin cytoskeleton [GO:0015629]; microtubule organizing center [GO:0005815]; filamentous actin [GO:0031941];
Nafisa_SEN5	Cytospin-A;Isoform of Q69YQ0, Isoform 2 of Cytospin-A	SPECC1L;SPECC1L	NA	Q69YQ0;Q69YQ0-2	4.2019	-0.4512	XT NP A	2023ms1276	cell adhesion [GO:0007155]; cell cycle [GO:0007049]; cell division [GO:0051301]; actin cytoskeleton organization [GO:0030036];	protein binding [GO:0005515];	cytoplasm [GO:0005737]; spindle [GO:0005819]; gap junction [GO:0005921]; actin cytoskeleton [GO:0015629]; microtubule organizing center [GO:0005815]; filamentous actin [GO:0031941];
Nafisa_SEN4	Cytospin-A;Isoform of Q69YQ0, Isoform 2 of Cytospin-A	SPECC1L;SPECC1L	NA	Q69YQ0;Q69YQ0-2	4.1192	-0.5011	XT NP A	2023ms1276	cell adhesion [GO:0007155]; cell cycle [GO:0007049]; cell division [GO:0051301]; actin cytoskeleton organization [GO:0030036];	protein binding [GO:0005515];	cytoplasm [GO:0005737]; spindle [GO:0005819]; gap junction [GO:0005921]; actin cytoskeleton [GO:0015629]; microtubule organizing center [GO:0005815]; filamentous actin [GO:0031941];
Nafisa_SEN3	Cytospin-A;Isoform of Q69YQ0, Isoform 2 of Cytospin-A	SPECC1L;SPECC1L	NA	Q69YQ0;Q69YQ0-2	4.078	-0.5416	XT NP A	2023ms1276	cell adhesion [GO:0007155]; cell cycle [GO:0007049]; cell division [GO:0051301]; actin cytoskeleton organization [GO:0030036];	protein binding [GO:0005515];	cytoplasm [GO:0005737]; spindle [GO:0005819]; gap junction [GO:0005921]; actin cytoskeleton [GO:0015629]; microtubule organizing center [GO:0005815]; filamentous actin [GO:0031941];
Nafisa_SEN2	Cytospin-A;Isoform of Q69YQ0, Isoform 2 of Cytospin-A	SPECC1L;SPECC1L	NA	Q69YQ0;Q69YQ0-2	4.1165	-0.5164	XT NP A	2023ms1276	cell adhesion [GO:0007155]; cell cycle [GO:0007049]; cell division [GO:0051301]; actin cytoskeleton organization [GO:0030036];	protein binding [GO:0005515];	cytoplasm [GO:0005737]; spindle [GO:0005819]; gap junction [GO:0005921]; actin cytoskeleton [GO:0015629]; microtubule organizing center [GO:0005815]; filamentous actin [GO:0031941];
Nafisa_SEN1	Cytospin-A;Isoform of Q69YQ0, Isoform 2 of Cytospin-A	SPECC1L;SPECC1L	NA	Q69YQ0;Q69YQ0-2	4.0856	-0.5321	XT NP A	2023ms1276	cell adhesion [GO:0007155]; cell cycle [GO:0007049]; cell division [GO:0051301]; actin cytoskeleton organization [GO:0030036];	protein binding [GO:0005515];	cytoplasm [GO:0005737]; spindle [GO:0005819]; gap junction [GO:0005921]; actin cytoskeleton [GO:0015629]; microtubule organizing center [GO:0005815]; filamentous actin [GO:0031941];
Nafisa_PRO7	Cytospin-A;Isoform of Q69YQ0, Isoform 2 of Cytospin-A	SPECC1L;SPECC1L	NA	Q69YQ0;Q69YQ0-2	3.9929	-0.562	XT NP A	2023ms1276	cell adhesion [GO:0007155]; cell cycle [GO:0007049]; cell division [GO:0051301]; actin cytoskeleton organization [GO:0030036];	protein binding [GO:0005515];	cytoplasm [GO:0005737]; spindle [GO:0005819]; gap junction [GO:0005921]; actin cytoskeleton [GO:0015629]; microtubule organizing center [GO:0005815]; filamentous actin [GO:0031941];
Nafisa_PRO6	Cytospin-A;Isoform of Q69YQ0, Isoform 2 of Cytospin-A	SPECC1L;SPECC1L	NA	Q69YQ0;Q69YQ0-2	4.1443	-0.4007	XT NP A	2023ms1276	cell adhesion [GO:0007155]; cell cycle [GO:0007049]; cell division [GO:0051301]; actin cytoskeleton organization [GO:0030036];	protein binding [GO:0005515];	cytoplasm [GO:0005737]; spindle [GO:0005819]; gap junction [GO:0005921]; actin cytoskeleton [GO:0015629]; microtubule organizing center [GO:0005815]; filamentous actin [GO:0031941];
Nafisa_PRO5	Cytospin-A;Isoform of Q69YQ0, Isoform 2 of Cytospin-A	SPECC1L;SPECC1L	NA	Q69YQ0;Q69YQ0-2	3.7686	-0.7686	XT NP A	2023ms1276	cell adhesion [GO:0007155]; cell cycle [GO:0007049]; cell division [GO:0051301]; actin cytoskeleton organization [GO:0030036];	protein binding [GO:0005515];	cytoplasm [GO:0005737]; spindle [GO:0005819]; gap junction [GO:0005921]; actin cytoskeleton [GO:0015629]; microtubule organizing center [GO:0005815]; filamentous actin [GO:0031941];
Nafisa_PRO4	Cytospin-A;Isoform of Q69YQ0, Isoform 2 of Cytospin-A	SPECC1L;SPECC1L	NA	Q69YQ0;Q69YQ0-2	4.0554	-0.5168	XT NP A	2023ms1276	cell adhesion [GO:0007155]; cell cycle [GO:0007049]; cell division [GO:0051301]; actin cytoskeleton organization [GO:0030036];	protein binding [GO:0005515];	cytoplasm [GO:0005737]; spindle [GO:0005819]; gap junction [GO:0005921]; actin cytoskeleton [GO:0015629]; microtubule organizing center [GO:0005815]; filamentous actin [GO:0031941];
Nafisa_PRO3	Cytospin-A;Isoform of Q69YQ0, Isoform 2 of Cytospin-A	SPECC1L;SPECC1L	NA	Q69YQ0;Q69YQ0-2	4.3727	-0.1979	XT NP A	2023ms1276	cell adhesion [GO:0007155]; cell cycle [GO:0007049]; cell division [GO:0051301]; actin cytoskeleton organization [GO:0030036];	protein binding [GO:0005515];	cytoplasm [GO:0005737]; spindle [GO:0005819]; gap junction [GO:0005921]; actin cytoskeleton [GO:0015629]; microtubule organizing center [GO:0005815]; filamentous actin [GO:0031941];
Nafisa_PRO2	Cytospin-A;Isoform of Q69YQ0, Isoform 2 of Cytospin-A	SPECC1L;SPECC1L	NA	Q69YQ0;Q69YQ0-2	4.0837	-0.4681	XT NP A	2023ms1276	cell adhesion [GO:0007155]; cell cycle [GO:0007049]; cell division [GO:0051301]; actin cytoskeleton organization [GO:0030036];	protein binding [GO:0005515];	cytoplasm [GO:0005737]; spindle [GO:0005819]; gap junction [GO:0005921]; actin cytoskeleton [GO:0015629]; microtubule organizing center [GO:0005815]; filamentous actin [GO:0031941];
Nafisa_PRO1	Cytospin-A;Isoform of Q69YQ0, Isoform 2 of Cytospin-A	SPECC1L;SPECC1L	NA	Q69YQ0;Q69YQ0-2	3.8535	-0.6938	XT NP A	2023ms1276	cell adhesion [GO:0007155]; cell cycle [GO:0007049]; cell division [GO:0051301]; actin cytoskeleton organization [GO:0030036];	protein binding [GO:0005515];	cytoplasm [GO:0005737]; spindle [GO:0005819]; gap junction [GO:0005921]; actin cytoskeleton [GO:0015629]; microtubule organizing center [GO:0005815]; filamentous actin [GO:0031941];
Nafisa_SEN7	VCAM1 protein	VCAM1	P19320	A7MBB0	5.3554	0.7427	XT NP B	2023ms1276	NA	NA	NA
Nafisa_SEN6	VCAM1 protein	VCAM1	P19320	A7MBB0	5.3111	0.684	XT NP B	2023ms1276	NA	NA	NA
Nafisa_SEN5	VCAM1 protein	VCAM1	P19320	A7MBB0	5.3091	0.656	XT NP B	2023ms1276	NA	NA	NA
Nafisa_SEN4	VCAM1 protein	VCAM1	P19320	A7MBB0	5.3426	0.7222	XT NP B	2023ms1276	NA	NA	NA
Nafisa_SEN3	VCAM1 protein	VCAM1	P19320	A7MBB0	5.3209	0.7012	XT NP B	2023ms1276	NA	NA	NA
Nafisa_SEN2	VCAM1 protein	VCAM1	P19320	A7MBB0	5.3255	0.6926	XT NP B	2023ms1276	NA	NA	NA
Nafisa_SEN1	VCAM1 protein	VCAM1	P19320	A7MBB0	5.3279	0.7101	XT NP B	2023ms1276	NA	NA	NA
Nafisa_PRO7	VCAM1 protein	VCAM1	P19320	A7MBB0	5.3744	0.8195	XT NP B	2023ms1276	NA	NA	NA
Nafisa_PRO6	VCAM1 protein	VCAM1	P19320	A7MBB0	5.3586	0.8135	XT NP B	2023ms1276	NA	NA	NA
Nafisa_PRO5	VCAM1 protein	VCAM1	P19320	A7MBB0	5.3439	0.8067	XT NP B	2023ms1276	NA	NA	NA
Nafisa_PRO4	VCAM1 protein	VCAM1	P19320	A7MBB0	5.3643	0.792	XT NP B	2023ms1276	NA	NA	NA
Nafisa_PRO3	VCAM1 protein	VCAM1	P19320	A7MBB0	5.3675	0.797	XT NP B	2023ms1276	NA	NA	NA
Nafisa_PRO2	VCAM1 protein	VCAM1	P19320	A7MBB0	5.3537	0.802	XT NP B	2023ms1276	NA	NA	NA
Nafisa_PRO1	VCAM1 protein	VCAM1	P19320	A7MBB0	5.38	0.8328	XT NP B	2023ms1276	NA	NA	NA
Nafisa_SEN7	Keratin, type I cytoskeletal 10	KRT10	P13645	P13645	5.3295	0.7167	XT NP B	2023ms1276	peptide cross-linking [GO:0018149]; keratinocyte differentiation [GO:0030216]; positive regulation of epidermis development [GO:0045684]; protein heterotetramerization [GO:0051290]	protein binding [GO:0005515]; structural constituent of skin epidermis [GO:0030280]; protein heterodimerization activity [GO:0046982]	cornified envelope [GO:0001533]; extracellular space [GO:0005615]; nucleus [GO:0005634]; cytoplasm [GO:0005737]; cytosol [GO:0005829]; intermediate filament [GO:0005882]; cell surface [GO:0009986]; membrane [GO:0016020]; extracellular exosome [GO:0070062]
Nafisa_SEN5	Keratin, type I cytoskeletal 10	KRT10	P13645	P13645	3.9806	-0.6725	XT NP B	2023ms1276	peptide cross-linking [GO:0018149]; keratinocyte differentiation [GO:0030216]; positive regulation of epidermis development [GO:0045684]; protein heterotetramerization [GO:0051290]	protein binding [GO:0005515]; structural constituent of skin epidermis [GO:0030280]; protein heterodimerization activity [GO:0046982]	cornified envelope [GO:0001533]; extracellular space [GO:0005615]; nucleus [GO:0005634]; cytoplasm [GO:0005737]; cytosol [GO:0005829]; intermediate filament [GO:0005882]; cell surface [GO:0009986]; membrane [GO:0016020]; extracellular exosome [GO:0070062]
Nafisa_SEN4	Keratin, type I cytoskeletal 10	KRT10	P13645	P13645	4.462	-0.1584	XT NP B	2023ms1276	peptide cross-linking [GO:0018149]; keratinocyte differentiation [GO:0030216]; positive regulation of epidermis development [GO:0045684]; protein heterotetramerization [GO:0051290]	protein binding [GO:0005515]; structural constituent of skin epidermis [GO:0030280]; protein heterodimerization activity [GO:0046982]	cornified envelope [GO:0001533]; extracellular space [GO:0005615]; nucleus [GO:0005634]; cytoplasm [GO:0005737]; cytosol [GO:0005829]; intermediate filament [GO:0005882]; cell surface [GO:0009986]; membrane [GO:0016020]; extracellular exosome [GO:0070062]
Nafisa_SEN3	Keratin, type I cytoskeletal 10	KRT10	P13645	P13645	5.33	0.7103	XT NP B	2023ms1276	peptide cross-linking [GO:0018149]; keratinocyte differentiation [GO:0030216]; positive regulation of epidermis development [GO:0045684]; protein heterotetramerization [GO:0051290]	protein binding [GO:0005515]; structural constituent of skin epidermis [GO:0030280]; protein heterodimerization activity [GO:0046982]	cornified envelope [GO:0001533]; extracellular space [GO:0005615]; nucleus [GO:0005634]; cytoplasm [GO:0005737]; cytosol [GO:0005829]; intermediate filament [GO:0005882]; cell surface [GO:0009986]; membrane [GO:0016020]; extracellular exosome [GO:0070062]
Nafisa_SEN2	Keratin, type I cytoskeletal 10	KRT10	P13645	P13645	4.3327	-0.3002	XT NP B	2023ms1276	peptide cross-linking [GO:0018149]; keratinocyte differentiation [GO:0030216]; positive regulation of epidermis development [GO:0045684]; protein heterotetramerization [GO:0051290]	protein binding [GO:0005515]; structural constituent of skin epidermis [GO:0030280]; protein heterodimerization activity [GO:0046982]	cornified envelope [GO:0001533]; extracellular space [GO:0005615]; nucleus [GO:0005634]; cytoplasm [GO:0005737]; cytosol [GO:0005829]; intermediate filament [GO:0005882]; cell surface [GO:0009986]; membrane [GO:0016020]; extracellular exosome [GO:0070062]
Nafisa_SEN1	Keratin, type I cytoskeletal 10	KRT10	P13645	P13645	5.199	0.5813	XT NP B	2023ms1276	peptide cross-linking [GO:0018149]; keratinocyte differentiation [GO:0030216]; positive regulation of epidermis development [GO:0045684]; protein heterotetramerization [GO:0051290]	protein binding [GO:0005515]; structural constituent of skin epidermis [GO:0030280]; protein heterodimerization activity [GO:0046982]	cornified envelope [GO:0001533]; extracellular space [GO:0005615]; nucleus [GO:0005634]; cytoplasm [GO:0005737]; cytosol [GO:0005829]; intermediate filament [GO:0005882]; cell surface [GO:0009986]; membrane [GO:0016020]; extracellular exosome [GO:0070062]
Nafisa_PRO7	Keratin, type I cytoskeletal 10	KRT10	P13645	P13645	5.3903	0.8355	XT NP B	2023ms1276	peptide cross-linking [GO:0018149]; keratinocyte differentiation [GO:0030216]; positive regulation of epidermis development [GO:0045684]; protein heterotetramerization [GO:0051290]	protein binding [GO:0005515]; structural constituent of skin epidermis [GO:0030280]; protein heterodimerization activity [GO:0046982]	cornified envelope [GO:0001533]; extracellular space [GO:0005615]; nucleus [GO:0005634]; cytoplasm [GO:0005737]; cytosol [GO:0005829]; intermediate filament [GO:0005882]; cell surface [GO:0009986]; membrane [GO:0016020]; extracellular exosome [GO:0070062]
Nafisa_PRO6	Keratin, type I cytoskeletal 10	KRT10	P13645	P13645	4.0026	-0.5425	XT NP B	2023ms1276	peptide cross-linking [GO:0018149]; keratinocyte differentiation [GO:0030216]; positive regulation of epidermis development [GO:0045684]; protein heterotetramerization [GO:0051290]	protein binding [GO:0005515]; structural constituent of skin epidermis [GO:0030280]; protein heterodimerization activity [GO:0046982]	cornified envelope [GO:0001533]; extracellular space [GO:0005615]; nucleus [GO:0005634]; cytoplasm [GO:0005737]; cytosol [GO:0005829]; intermediate filament [GO:0005882]; cell surface [GO:0009986]; membrane [GO:0016020]; extracellular exosome [GO:0070062]
Nafisa_PRO5	Keratin, type I cytoskeletal 10	KRT10	P13645	P13645	5.1367	0.5995	XT NP B	2023ms1276	peptide cross-linking [GO:0018149]; keratinocyte differentiation [GO:0030216]; positive regulation of epidermis development [GO:0045684]; protein heterotetramerization [GO:0051290]	protein binding [GO:0005515]; structural constituent of skin epidermis [GO:0030280]; protein heterodimerization activity [GO:0046982]	cornified envelope [GO:0001533]; extracellular space [GO:0005615]; nucleus [GO:0005634]; cytoplasm [GO:0005737]; cytosol [GO:0005829]; intermediate filament [GO:0005882]; cell surface [GO:0009986]; membrane [GO:0016020]; extracellular exosome [GO:0070062]
Nafisa_PRO4	Keratin, type I cytoskeletal 10	KRT10	P13645	P13645	4.6886	0.1164	XT NP B	2023ms1276	peptide cross-linking [GO:0018149]; keratinocyte differentiation [GO:0030216]; positive regulation of epidermis development [GO:0045684]; protein heterotetramerization [GO:0051290]	protein binding [GO:0005515]; structural constituent of skin epidermis [GO:0030280]; protein heterodimerization activity [GO:0046982]	cornified envelope [GO:0001533]; extracellular space [GO:0005615]; nucleus [GO:0005634]; cytoplasm [GO:0005737]; cytosol [GO:0005829]; intermediate filament [GO:0005882]; cell surface [GO:0009986]; membrane [GO:0016020]; extracellular exosome [GO:0070062]
Nafisa_PRO3	Keratin, type I cytoskeletal 10	KRT10	P13645	P13645	5.4401	0.8696	XT NP B	2023ms1276	peptide cross-linking [GO:0018149]; keratinocyte differentiation [GO:0030216]; positive regulation of epidermis development [GO:0045684]; protein heterotetramerization [GO:0051290]	protein binding [GO:0005515]; structural constituent of skin epidermis [GO:0030280]; protein heterodimerization activity [GO:0046982]	cornified envelope [GO:0001533]; extracellular space [GO:0005615]; nucleus [GO:0005634]; cytoplasm [GO:0005737]; cytosol [GO:0005829]; intermediate filament [GO:0005882]; cell surface [GO:0009986]; membrane [GO:0016020]; extracellular exosome [GO:0070062]
Nafisa_PRO2	Keratin, type I cytoskeletal 10	KRT10	P13645	P13645	4.2388	-0.3129	XT NP B	2023ms1276	peptide cross-linking [GO:0018149]; keratinocyte differentiation [GO:0030216]; positive regulation of epidermis development [GO:0045684]; protein heterotetramerization [GO:0051290]	protein binding [GO:0005515]; structural constituent of skin epidermis [GO:0030280]; protein heterodimerization activity [GO:0046982]	cornified envelope [GO:0001533]; extracellular space [GO:0005615]; nucleus [GO:0005634]; cytoplasm [GO:0005737]; cytosol [GO:0005829]; intermediate filament [GO:0005882]; cell surface [GO:0009986]; membrane [GO:0016020]; extracellular exosome [GO:0070062]
Nafisa_PRO1	Keratin, type I cytoskeletal 10	KRT10	P13645	P13645	4.8381	0.2908	XT NP B	2023ms1276	peptide cross-linking [GO:0018149]; keratinocyte differentiation [GO:0030216]; positive regulation of epidermis development [GO:0045684]; protein heterotetramerization [GO:0051290]	protein binding [GO:0005515]; structural constituent of skin epidermis [GO:0030280]; protein heterodimerization activity [GO:0046982]	cornified envelope [GO:0001533]; extracellular space [GO:0005615]; nucleus [GO:0005634]; cytoplasm [GO:0005737]; cytosol [GO:0005829]; intermediate filament [GO:0005882]; cell surface [GO:0009986]; membrane [GO:0016020]; extracellular exosome [GO:0070062]
Nafisa_SEN7	DNA methyltransferase 1-associated protein 1	DMAP1	Q9NPF5	Q9NPF5	4.6442	0.0314	XT NP A	2023ms1276	negative regulation of transcription by RNA polymerase II [GO:0000122]; DNA repair [GO:0006281]; DNA methylation [GO:0006306]; regulation of growth [GO:0040008]; positive regulation of protein import into nucleus [GO:0042307]; histone H4 acetylation [GO:0043967]; histone H2A acetylation [GO:0043968]; response to ethanol [GO:0045471]; negative regulation of transcription, DNA-templated [GO:0045892]; histone exchange [GO:0043486]	protein binding [GO:0005515]; RNA polymerase II-specific DNA-binding transcription factor binding [GO:0061629]; transcription corepressor activity [GO:0003714]	nucleus [GO:0005634]; nucleoplasm [GO:0005654]; replication fork [GO:0005657]; cytoplasm [GO:0005737]; cytosol [GO:0005829]; NuA4 histone acetyltransferase complex [GO:0035267]; Swr1 complex [GO:0000812]
Nafisa_SEN6	DNA methyltransferase 1-associated protein 1	DMAP1	Q9NPF5	Q9NPF5	4.6847	0.0576	XT NP A	2023ms1276	negative regulation of transcription by RNA polymerase II [GO:0000122]; DNA repair [GO:0006281]; DNA methylation [GO:0006306]; regulation of growth [GO:0040008]; positive regulation of protein import into nucleus [GO:0042307]; histone H4 acetylation [GO:0043967]; histone H2A acetylation [GO:0043968]; response to ethanol [GO:0045471]; negative regulation of transcription, DNA-templated [GO:0045892]; histone exchange [GO:0043486]	protein binding [GO:0005515]; RNA polymerase II-specific DNA-binding transcription factor binding [GO:0061629]; transcription corepressor activity [GO:0003714]	nucleus [GO:0005634]; nucleoplasm [GO:0005654]; replication fork [GO:0005657]; cytoplasm [GO:0005737]; cytosol [GO:0005829]; NuA4 histone acetyltransferase complex [GO:0035267]; Swr1 complex [GO:0000812]
Nafisa_SEN5	DNA methyltransferase 1-associated protein 1	DMAP1	Q9NPF5	Q9NPF5	4.6732	0.02	XT NP A	2023ms1276	negative regulation of transcription by RNA polymerase II [GO:0000122]; DNA repair [GO:0006281]; DNA methylation [GO:0006306]; regulation of growth [GO:0040008]; positive regulation of protein import into nucleus [GO:0042307]; histone H4 acetylation [GO:0043967]; histone H2A acetylation [GO:0043968]; response to ethanol [GO:0045471]; negative regulation of transcription, DNA-templated [GO:0045892]; histone exchange [GO:0043486]	protein binding [GO:0005515]; RNA polymerase II-specific DNA-binding transcription factor binding [GO:0061629]; transcription corepressor activity [GO:0003714]	nucleus [GO:0005634]; nucleoplasm [GO:0005654]; replication fork [GO:0005657]; cytoplasm [GO:0005737]; cytosol [GO:0005829]; NuA4 histone acetyltransferase complex [GO:0035267]; Swr1 complex [GO:0000812]
Nafisa_SEN4	DNA methyltransferase 1-associated protein 1	DMAP1	Q9NPF5	Q9NPF5	4.6417	0.0214	XT NP A	2023ms1276	negative regulation of transcription by RNA polymerase II [GO:0000122]; DNA repair [GO:0006281]; DNA methylation [GO:0006306]; regulation of growth [GO:0040008]; positive regulation of protein import into nucleus [GO:0042307]; histone H4 acetylation [GO:0043967]; histone H2A acetylation [GO:0043968]; response to ethanol [GO:0045471]; negative regulation of transcription, DNA-templated [GO:0045892]; histone exchange [GO:0043486]	protein binding [GO:0005515]; RNA polymerase II-specific DNA-binding transcription factor binding [GO:0061629]; transcription corepressor activity [GO:0003714]	nucleus [GO:0005634]; nucleoplasm [GO:0005654]; replication fork [GO:0005657]; cytoplasm [GO:0005737]; cytosol [GO:0005829]; NuA4 histone acetyltransferase complex [GO:0035267]; Swr1 complex [GO:0000812]
Nafisa_SEN3	DNA methyltransferase 1-associated protein 1	DMAP1	Q9NPF5	Q9NPF5	4.7032	0.0835	XT NP A	2023ms1276	negative regulation of transcription by RNA polymerase II [GO:0000122]; DNA repair [GO:0006281]; DNA methylation [GO:0006306]; regulation of growth [GO:0040008]; positive regulation of protein import into nucleus [GO:0042307]; histone H4 acetylation [GO:0043967]; histone H2A acetylation [GO:0043968]; response to ethanol [GO:0045471]; negative regulation of transcription, DNA-templated [GO:0045892]; histone exchange [GO:0043486]	protein binding [GO:0005515]; RNA polymerase II-specific DNA-binding transcription factor binding [GO:0061629]; transcription corepressor activity [GO:0003714]	nucleus [GO:0005634]; nucleoplasm [GO:0005654]; replication fork [GO:0005657]; cytoplasm [GO:0005737]; cytosol [GO:0005829]; NuA4 histone acetyltransferase complex [GO:0035267]; Swr1 complex [GO:0000812]
Nafisa_SEN2	DNA methyltransferase 1-associated protein 1	DMAP1	Q9NPF5	Q9NPF5	4.6469	0.014	XT NP A	2023ms1276	negative regulation of transcription by RNA polymerase II [GO:0000122]; DNA repair [GO:0006281]; DNA methylation [GO:0006306]; regulation of growth [GO:0040008]; positive regulation of protein import into nucleus [GO:0042307]; histone H4 acetylation [GO:0043967]; histone H2A acetylation [GO:0043968]; response to ethanol [GO:0045471]; negative regulation of transcription, DNA-templated [GO:0045892]; histone exchange [GO:0043486]	protein binding [GO:0005515]; RNA polymerase II-specific DNA-binding transcription factor binding [GO:0061629]; transcription corepressor activity [GO:0003714]	nucleus [GO:0005634]; nucleoplasm [GO:0005654]; replication fork [GO:0005657]; cytoplasm [GO:0005737]; cytosol [GO:0005829]; NuA4 histone acetyltransferase complex [GO:0035267]; Swr1 complex [GO:0000812]
Nafisa_SEN1	DNA methyltransferase 1-associated protein 1	DMAP1	Q9NPF5	Q9NPF5	4.663	0.0453	XT NP A	2023ms1276	negative regulation of transcription by RNA polymerase II [GO:0000122]; DNA repair [GO:0006281]; DNA methylation [GO:0006306]; regulation of growth [GO:0040008]; positive regulation of protein import into nucleus [GO:0042307]; histone H4 acetylation [GO:0043967]; histone H2A acetylation [GO:0043968]; response to ethanol [GO:0045471]; negative regulation of transcription, DNA-templated [GO:0045892]; histone exchange [GO:0043486]	protein binding [GO:0005515]; RNA polymerase II-specific DNA-binding transcription factor binding [GO:0061629]; transcription corepressor activity [GO:0003714]	nucleus [GO:0005634]; nucleoplasm [GO:0005654]; replication fork [GO:0005657]; cytoplasm [GO:0005737]; cytosol [GO:0005829]; NuA4 histone acetyltransferase complex [GO:0035267]; Swr1 complex [GO:0000812]
Nafisa_PRO7	DNA methyltransferase 1-associated protein 1	DMAP1	Q9NPF5	Q9NPF5	4.1684	-0.3865	XT NP A	2023ms1276	negative regulation of transcription by RNA polymerase II [GO:0000122]; DNA repair [GO:0006281]; DNA methylation [GO:0006306]; regulation of growth [GO:0040008]; positive regulation of protein import into nucleus [GO:0042307]; histone H4 acetylation [GO:0043967]; histone H2A acetylation [GO:0043968]; response to ethanol [GO:0045471]; negative regulation of transcription, DNA-templated [GO:0045892]; histone exchange [GO:0043486]	protein binding [GO:0005515]; RNA polymerase II-specific DNA-binding transcription factor binding [GO:0061629]; transcription corepressor activity [GO:0003714]	nucleus [GO:0005634]; nucleoplasm [GO:0005654]; replication fork [GO:0005657]; cytoplasm [GO:0005737]; cytosol [GO:0005829]; NuA4 histone acetyltransferase complex [GO:0035267]; Swr1 complex [GO:0000812]
Nafisa_PRO6	DNA methyltransferase 1-associated protein 1	DMAP1	Q9NPF5	Q9NPF5	4.2752	-0.2699	XT NP A	2023ms1276	negative regulation of transcription by RNA polymerase II [GO:0000122]; DNA repair [GO:0006281]; DNA methylation [GO:0006306]; regulation of growth [GO:0040008]; positive regulation of protein import into nucleus [GO:0042307]; histone H4 acetylation [GO:0043967]; histone H2A acetylation [GO:0043968]; response to ethanol [GO:0045471]; negative regulation of transcription, DNA-templated [GO:0045892]; histone exchange [GO:0043486]	protein binding [GO:0005515]; RNA polymerase II-specific DNA-binding transcription factor binding [GO:0061629]; transcription corepressor activity [GO:0003714]	nucleus [GO:0005634]; nucleoplasm [GO:0005654]; replication fork [GO:0005657]; cytoplasm [GO:0005737]; cytosol [GO:0005829]; NuA4 histone acetyltransferase complex [GO:0035267]; Swr1 complex [GO:0000812]
Nafisa_PRO5	DNA methyltransferase 1-associated protein 1	DMAP1	Q9NPF5	Q9NPF5	4.3486	-0.1886	XT NP A	2023ms1276	negative regulation of transcription by RNA polymerase II [GO:0000122]; DNA repair [GO:0006281]; DNA methylation [GO:0006306]; regulation of growth [GO:0040008]; positive regulation of protein import into nucleus [GO:0042307]; histone H4 acetylation [GO:0043967]; histone H2A acetylation [GO:0043968]; response to ethanol [GO:0045471]; negative regulation of transcription, DNA-templated [GO:0045892]; histone exchange [GO:0043486]	protein binding [GO:0005515]; RNA polymerase II-specific DNA-binding transcription factor binding [GO:0061629]; transcription corepressor activity [GO:0003714]	nucleus [GO:0005634]; nucleoplasm [GO:0005654]; replication fork [GO:0005657]; cytoplasm [GO:0005737]; cytosol [GO:0005829]; NuA4 histone acetyltransferase complex [GO:0035267]; Swr1 complex [GO:0000812]
Nafisa_PRO4	DNA methyltransferase 1-associated protein 1	DMAP1	Q9NPF5	Q9NPF5	4.2695	-0.3028	XT NP A	2023ms1276	negative regulation of transcription by RNA polymerase II [GO:0000122]; DNA repair [GO:0006281]; DNA methylation [GO:0006306]; regulation of growth [GO:0040008]; positive regulation of protein import into nucleus [GO:0042307]; histone H4 acetylation [GO:0043967]; histone H2A acetylation [GO:0043968]; response to ethanol [GO:0045471]; negative regulation of transcription, DNA-templated [GO:0045892]; histone exchange [GO:0043486]	protein binding [GO:0005515]; RNA polymerase II-specific DNA-binding transcription factor binding [GO:0061629]; transcription corepressor activity [GO:0003714]	nucleus [GO:0005634]; nucleoplasm [GO:0005654]; replication fork [GO:0005657]; cytoplasm [GO:0005737]; cytosol [GO:0005829]; NuA4 histone acetyltransferase complex [GO:0035267]; Swr1 complex [GO:0000812]
Nafisa_PRO3	DNA methyltransferase 1-associated protein 1	DMAP1	Q9NPF5	Q9NPF5	4.3649	-0.2056	XT NP A	2023ms1276	negative regulation of transcription by RNA polymerase II [GO:0000122]; DNA repair [GO:0006281]; DNA methylation [GO:0006306]; regulation of growth [GO:0040008]; positive regulation of protein import into nucleus [GO:0042307]; histone H4 acetylation [GO:0043967]; histone H2A acetylation [GO:0043968]; response to ethanol [GO:0045471]; negative regulation of transcription, DNA-templated [GO:0045892]; histone exchange [GO:0043486]	protein binding [GO:0005515]; RNA polymerase II-specific DNA-binding transcription factor binding [GO:0061629]; transcription corepressor activity [GO:0003714]	nucleus [GO:0005634]; nucleoplasm [GO:0005654]; replication fork [GO:0005657]; cytoplasm [GO:0005737]; cytosol [GO:0005829]; NuA4 histone acetyltransferase complex [GO:0035267]; Swr1 complex [GO:0000812]
Nafisa_PRO2	DNA methyltransferase 1-associated protein 1	DMAP1	Q9NPF5	Q9NPF5	4.3136	-0.2381	XT NP A	2023ms1276	negative regulation of transcription by RNA polymerase II [GO:0000122]; DNA repair [GO:0006281]; DNA methylation [GO:0006306]; regulation of growth [GO:0040008]; positive regulation of protein import into nucleus [GO:0042307]; histone H4 acetylation [GO:0043967]; histone H2A acetylation [GO:0043968]; response to ethanol [GO:0045471]; negative regulation of transcription, DNA-templated [GO:0045892]; histone exchange [GO:0043486]	protein binding [GO:0005515]; RNA polymerase II-specific DNA-binding transcription factor binding [GO:0061629]; transcription corepressor activity [GO:0003714]	nucleus [GO:0005634]; nucleoplasm [GO:0005654]; replication fork [GO:0005657]; cytoplasm [GO:0005737]; cytosol [GO:0005829]; NuA4 histone acetyltransferase complex [GO:0035267]; Swr1 complex [GO:0000812]
Nafisa_PRO1	DNA methyltransferase 1-associated protein 1	DMAP1	Q9NPF5	Q9NPF5	4.3163	-0.231	XT NP A	2023ms1276	negative regulation of transcription by RNA polymerase II [GO:0000122]; DNA repair [GO:0006281]; DNA methylation [GO:0006306]; regulation of growth [GO:0040008]; positive regulation of protein import into nucleus [GO:0042307]; histone H4 acetylation [GO:0043967]; histone H2A acetylation [GO:0043968]; response to ethanol [GO:0045471]; negative regulation of transcription, DNA-templated [GO:0045892]; histone exchange [GO:0043486]	protein binding [GO:0005515]; RNA polymerase II-specific DNA-binding transcription factor binding [GO:0061629]; transcription corepressor activity [GO:0003714]	nucleus [GO:0005634]; nucleoplasm [GO:0005654]; replication fork [GO:0005657]; cytoplasm [GO:0005737]; cytosol [GO:0005829]; NuA4 histone acetyltransferase complex [GO:0035267]; Swr1 complex [GO:0000812]
Nafisa_SEN7	Dipeptidyl peptidase 3	DPP3	Q9NY33	F2Z4F5	5.3997	0.7869	XT NP B	2023ms1276	NA	NA	NA
Nafisa_SEN6	Dipeptidyl peptidase 3	DPP3	Q9NY33	F2Z4F5	5.3448	0.7177	XT NP B	2023ms1276	NA	NA	NA
Nafisa_SEN5	Dipeptidyl peptidase 3	DPP3	Q9NY33	F2Z4F5	5.3456	0.6924	XT NP B	2023ms1276	NA	NA	NA
Nafisa_SEN4	Dipeptidyl peptidase 3	DPP3	Q9NY33	F2Z4F5	5.3886	0.7682	XT NP B	2023ms1276	NA	NA	NA
Nafisa_SEN3	Dipeptidyl peptidase 3	DPP3	Q9NY33	F2Z4F5	5.3672	0.7475	XT NP B	2023ms1276	NA	NA	NA
Nafisa_SEN2	Dipeptidyl peptidase 3	DPP3	Q9NY33	F2Z4F5	5.3856	0.7527	XT NP B	2023ms1276	NA	NA	NA
Nafisa_SEN1	Dipeptidyl peptidase 3	DPP3	Q9NY33	F2Z4F5	5.3645	0.7468	XT NP B	2023ms1276	NA	NA	NA
Nafisa_PRO7	Dipeptidyl peptidase 3	DPP3	Q9NY33	F2Z4F5	5.4084	0.8535	XT NP B	2023ms1276	NA	NA	NA
Nafisa_PRO6	Dipeptidyl peptidase 3	DPP3	Q9NY33	F2Z4F5	5.4261	0.8811	XT NP B	2023ms1276	NA	NA	NA
Nafisa_PRO5	Dipeptidyl peptidase 3	DPP3	Q9NY33	F2Z4F5	5.4011	0.8639	XT NP B	2023ms1276	NA	NA	NA
Nafisa_PRO4	Dipeptidyl peptidase 3	DPP3	Q9NY33	F2Z4F5	5.4285	0.8563	XT NP B	2023ms1276	NA	NA	NA
Nafisa_PRO3	Dipeptidyl peptidase 3	DPP3	Q9NY33	F2Z4F5	5.4294	0.8589	XT NP B	2023ms1276	NA	NA	NA
Nafisa_PRO2	Dipeptidyl peptidase 3	DPP3	Q9NY33	F2Z4F5	5.4168	0.865	XT NP B	2023ms1276	NA	NA	NA
Nafisa_PRO1	Dipeptidyl peptidase 3	DPP3	Q9NY33	F2Z4F5	5.4175	0.8703	XT NP B	2023ms1276	NA	NA	NA
Nafisa_SEN7	Isoform of Q13098, COP9 signalosome complex subunit 1;Isoform of Q13098, COP9 signalosome complex subunit 1;Isoform of Q13098, COP9 signalosome complex subunit 1	GPS1;GPS1;GPS1	NA	A0A096LP07;A0A096LPJ3;A8K070	4.4552	-0.1576	XT NP B	2023ms1276	; ;	; ;	; ;
Nafisa_SEN6	Isoform of Q13098, COP9 signalosome complex subunit 1;Isoform of Q13098, COP9 signalosome complex subunit 1;Isoform of Q13098, COP9 signalosome complex subunit 1	GPS1;GPS1;GPS1	NA	A0A096LP07;A0A096LPJ3;A8K070	4.5807	-0.0464	XT NP B	2023ms1276	; ;	; ;	; ;
Nafisa_SEN5	Isoform of Q13098, COP9 signalosome complex subunit 1;Isoform of Q13098, COP9 signalosome complex subunit 1;Isoform of Q13098, COP9 signalosome complex subunit 1	GPS1;GPS1;GPS1	NA	A0A096LP07;A0A096LPJ3;A8K070	4.5315	-0.1216	XT NP B	2023ms1276	; ;	; ;	; ;
Nafisa_SEN4	Isoform of Q13098, COP9 signalosome complex subunit 1;Isoform of Q13098, COP9 signalosome complex subunit 1;Isoform of Q13098, COP9 signalosome complex subunit 1	GPS1;GPS1;GPS1	NA	A0A096LP07;A0A096LPJ3;A8K070	4.516	-0.1044	XT NP B	2023ms1276	; ;	; ;	; ;
Nafisa_SEN3	Isoform of Q13098, COP9 signalosome complex subunit 1;Isoform of Q13098, COP9 signalosome complex subunit 1;Isoform of Q13098, COP9 signalosome complex subunit 1	GPS1;GPS1;GPS1	NA	A0A096LP07;A0A096LPJ3;A8K070	4.4446	-0.175	XT NP B	2023ms1276	; ;	; ;	; ;
Nafisa_SEN2	Isoform of Q13098, COP9 signalosome complex subunit 1;Isoform of Q13098, COP9 signalosome complex subunit 1;Isoform of Q13098, COP9 signalosome complex subunit 1	GPS1;GPS1;GPS1	NA	A0A096LP07;A0A096LPJ3;A8K070	4.5376	-0.0954	XT NP B	2023ms1276	; ;	; ;	; ;
Nafisa_SEN1	Isoform of Q13098, COP9 signalosome complex subunit 1;Isoform of Q13098, COP9 signalosome complex subunit 1;Isoform of Q13098, COP9 signalosome complex subunit 1	GPS1;GPS1;GPS1	NA	A0A096LP07;A0A096LPJ3;A8K070	4.5635	-0.0542	XT NP B	2023ms1276	; ;	; ;	; ;
Nafisa_PRO6	Isoform of Q13098, COP9 signalosome complex subunit 1;Isoform of Q13098, COP9 signalosome complex subunit 1;Isoform of Q13098, COP9 signalosome complex subunit 1	GPS1;GPS1;GPS1	NA	A0A096LP07;A0A096LPJ3;A8K070	4.3258	-0.2193	XT NP B	2023ms1276	; ;	; ;	; ;
Nafisa_PRO4	Isoform of Q13098, COP9 signalosome complex subunit 1;Isoform of Q13098, COP9 signalosome complex subunit 1;Isoform of Q13098, COP9 signalosome complex subunit 1	GPS1;GPS1;GPS1	NA	A0A096LP07;A0A096LPJ3;A8K070	4.2826	-0.2896	XT NP B	2023ms1276	; ;	; ;	; ;
Nafisa_PRO3	Isoform of Q13098, COP9 signalosome complex subunit 1;Isoform of Q13098, COP9 signalosome complex subunit 1;Isoform of Q13098, COP9 signalosome complex subunit 1	GPS1;GPS1;GPS1	NA	A0A096LP07;A0A096LPJ3;A8K070	4.3046	-0.2659	XT NP B	2023ms1276	; ;	; ;	; ;
Nafisa_PRO2	Isoform of Q13098, COP9 signalosome complex subunit 1;Isoform of Q13098, COP9 signalosome complex subunit 1;Isoform of Q13098, COP9 signalosome complex subunit 1	GPS1;GPS1;GPS1	NA	A0A096LP07;A0A096LPJ3;A8K070	4.2624	-0.2894	XT NP B	2023ms1276	; ;	; ;	; ;
Nafisa_SEN7	COP9 signalosome complex subunit 1;Isoform of Q13098, Isoform 4 of COP9 signalosome complex subunit 1;Isoform of Q13098, Isoform 2 of COP9 signalosome complex subunit 1	GPS1;GPS1;GPS1	NA	Q13098;Q13098-5;Q13098-7	5.3004	0.6877	XT NP A	2023ms1276	protein deneddylation [GO:0000338]; JNK cascade [GO:0007254]; negative regulation of catalytic activity [GO:0043086]; ;	GTPase inhibitor activity [GO:0005095]; protein binding [GO:0005515]; ;	nucleoplasm [GO:0005654]; cytosol [GO:0005829]; COP9 signalosome [GO:0008180]; ;
Nafisa_SEN6	COP9 signalosome complex subunit 1;Isoform of Q13098, Isoform 4 of COP9 signalosome complex subunit 1;Isoform of Q13098, Isoform 2 of COP9 signalosome complex subunit 1	GPS1;GPS1;GPS1	NA	Q13098;Q13098-5;Q13098-7	5.2697	0.6426	XT NP A	2023ms1276	protein deneddylation [GO:0000338]; JNK cascade [GO:0007254]; negative regulation of catalytic activity [GO:0043086]; ;	GTPase inhibitor activity [GO:0005095]; protein binding [GO:0005515]; ;	nucleoplasm [GO:0005654]; cytosol [GO:0005829]; COP9 signalosome [GO:0008180]; ;
Nafisa_SEN5	COP9 signalosome complex subunit 1;Isoform of Q13098, Isoform 4 of COP9 signalosome complex subunit 1;Isoform of Q13098, Isoform 2 of COP9 signalosome complex subunit 1	GPS1;GPS1;GPS1	NA	Q13098;Q13098-5;Q13098-7	5.298	0.6449	XT NP A	2023ms1276	protein deneddylation [GO:0000338]; JNK cascade [GO:0007254]; negative regulation of catalytic activity [GO:0043086]; ;	GTPase inhibitor activity [GO:0005095]; protein binding [GO:0005515]; ;	nucleoplasm [GO:0005654]; cytosol [GO:0005829]; COP9 signalosome [GO:0008180]; ;
Nafisa_SEN4	COP9 signalosome complex subunit 1;Isoform of Q13098, Isoform 4 of COP9 signalosome complex subunit 1;Isoform of Q13098, Isoform 2 of COP9 signalosome complex subunit 1	GPS1;GPS1;GPS1	NA	Q13098;Q13098-5;Q13098-7	5.301	0.6807	XT NP A	2023ms1276	protein deneddylation [GO:0000338]; JNK cascade [GO:0007254]; negative regulation of catalytic activity [GO:0043086]; ;	GTPase inhibitor activity [GO:0005095]; protein binding [GO:0005515]; ;	nucleoplasm [GO:0005654]; cytosol [GO:0005829]; COP9 signalosome [GO:0008180]; ;
Nafisa_SEN3	COP9 signalosome complex subunit 1;Isoform of Q13098, Isoform 4 of COP9 signalosome complex subunit 1;Isoform of Q13098, Isoform 2 of COP9 signalosome complex subunit 1	GPS1;GPS1;GPS1	NA	Q13098;Q13098-5;Q13098-7	5.3104	0.6908	XT NP A	2023ms1276	protein deneddylation [GO:0000338]; JNK cascade [GO:0007254]; negative regulation of catalytic activity [GO:0043086]; ;	GTPase inhibitor activity [GO:0005095]; protein binding [GO:0005515]; ;	nucleoplasm [GO:0005654]; cytosol [GO:0005829]; COP9 signalosome [GO:0008180]; ;
Nafisa_SEN2	COP9 signalosome complex subunit 1;Isoform of Q13098, Isoform 4 of COP9 signalosome complex subunit 1;Isoform of Q13098, Isoform 2 of COP9 signalosome complex subunit 1	GPS1;GPS1;GPS1	NA	Q13098;Q13098-5;Q13098-7	5.2996	0.6667	XT NP A	2023ms1276	protein deneddylation [GO:0000338]; JNK cascade [GO:0007254]; negative regulation of catalytic activity [GO:0043086]; ;	GTPase inhibitor activity [GO:0005095]; protein binding [GO:0005515]; ;	nucleoplasm [GO:0005654]; cytosol [GO:0005829]; COP9 signalosome [GO:0008180]; ;
Nafisa_SEN1	COP9 signalosome complex subunit 1;Isoform of Q13098, Isoform 4 of COP9 signalosome complex subunit 1;Isoform of Q13098, Isoform 2 of COP9 signalosome complex subunit 1	GPS1;GPS1;GPS1	NA	Q13098;Q13098-5;Q13098-7	5.2786	0.6609	XT NP A	2023ms1276	protein deneddylation [GO:0000338]; JNK cascade [GO:0007254]; negative regulation of catalytic activity [GO:0043086]; ;	GTPase inhibitor activity [GO:0005095]; protein binding [GO:0005515]; ;	nucleoplasm [GO:0005654]; cytosol [GO:0005829]; COP9 signalosome [GO:0008180]; ;
Nafisa_PRO7	COP9 signalosome complex subunit 1;Isoform of Q13098, Isoform 4 of COP9 signalosome complex subunit 1;Isoform of Q13098, Isoform 2 of COP9 signalosome complex subunit 1	GPS1;GPS1;GPS1	NA	Q13098;Q13098-5;Q13098-7	5.0925	0.5377	XT NP A	2023ms1276	protein deneddylation [GO:0000338]; JNK cascade [GO:0007254]; negative regulation of catalytic activity [GO:0043086]; ;	GTPase inhibitor activity [GO:0005095]; protein binding [GO:0005515]; ;	nucleoplasm [GO:0005654]; cytosol [GO:0005829]; COP9 signalosome [GO:0008180]; ;
Nafisa_PRO6	COP9 signalosome complex subunit 1;Isoform of Q13098, Isoform 4 of COP9 signalosome complex subunit 1;Isoform of Q13098, Isoform 2 of COP9 signalosome complex subunit 1	GPS1;GPS1;GPS1	NA	Q13098;Q13098-5;Q13098-7	5.0577	0.5126	XT NP A	2023ms1276	protein deneddylation [GO:0000338]; JNK cascade [GO:0007254]; negative regulation of catalytic activity [GO:0043086]; ;	GTPase inhibitor activity [GO:0005095]; protein binding [GO:0005515]; ;	nucleoplasm [GO:0005654]; cytosol [GO:0005829]; COP9 signalosome [GO:0008180]; ;
Nafisa_PRO5	COP9 signalosome complex subunit 1;Isoform of Q13098, Isoform 4 of COP9 signalosome complex subunit 1;Isoform of Q13098, Isoform 2 of COP9 signalosome complex subunit 1	GPS1;GPS1;GPS1	NA	Q13098;Q13098-5;Q13098-7	5.0835	0.5463	XT NP A	2023ms1276	protein deneddylation [GO:0000338]; JNK cascade [GO:0007254]; negative regulation of catalytic activity [GO:0043086]; ;	GTPase inhibitor activity [GO:0005095]; protein binding [GO:0005515]; ;	nucleoplasm [GO:0005654]; cytosol [GO:0005829]; COP9 signalosome [GO:0008180]; ;
Nafisa_PRO4	COP9 signalosome complex subunit 1;Isoform of Q13098, Isoform 4 of COP9 signalosome complex subunit 1;Isoform of Q13098, Isoform 2 of COP9 signalosome complex subunit 1	GPS1;GPS1;GPS1	NA	Q13098;Q13098-5;Q13098-7	5.0878	0.5155	XT NP A	2023ms1276	protein deneddylation [GO:0000338]; JNK cascade [GO:0007254]; negative regulation of catalytic activity [GO:0043086]; ;	GTPase inhibitor activity [GO:0005095]; protein binding [GO:0005515]; ;	nucleoplasm [GO:0005654]; cytosol [GO:0005829]; COP9 signalosome [GO:0008180]; ;
Nafisa_PRO3	COP9 signalosome complex subunit 1;Isoform of Q13098, Isoform 4 of COP9 signalosome complex subunit 1;Isoform of Q13098, Isoform 2 of COP9 signalosome complex subunit 1	GPS1;GPS1;GPS1	NA	Q13098;Q13098-5;Q13098-7	5.1399	0.5694	XT NP A	2023ms1276	protein deneddylation [GO:0000338]; JNK cascade [GO:0007254]; negative regulation of catalytic activity [GO:0043086]; ;	GTPase inhibitor activity [GO:0005095]; protein binding [GO:0005515]; ;	nucleoplasm [GO:0005654]; cytosol [GO:0005829]; COP9 signalosome [GO:0008180]; ;
Nafisa_PRO2	COP9 signalosome complex subunit 1;Isoform of Q13098, Isoform 4 of COP9 signalosome complex subunit 1;Isoform of Q13098, Isoform 2 of COP9 signalosome complex subunit 1	GPS1;GPS1;GPS1	NA	Q13098;Q13098-5;Q13098-7	5.093	0.5412	XT NP A	2023ms1276	protein deneddylation [GO:0000338]; JNK cascade [GO:0007254]; negative regulation of catalytic activity [GO:0043086]; ;	GTPase inhibitor activity [GO:0005095]; protein binding [GO:0005515]; ;	nucleoplasm [GO:0005654]; cytosol [GO:0005829]; COP9 signalosome [GO:0008180]; ;
Nafisa_PRO1	COP9 signalosome complex subunit 1;Isoform of Q13098, Isoform 4 of COP9 signalosome complex subunit 1;Isoform of Q13098, Isoform 2 of COP9 signalosome complex subunit 1	GPS1;GPS1;GPS1	NA	Q13098;Q13098-5;Q13098-7	5.0432	0.4959	XT NP A	2023ms1276	protein deneddylation [GO:0000338]; JNK cascade [GO:0007254]; negative regulation of catalytic activity [GO:0043086]; ;	GTPase inhibitor activity [GO:0005095]; protein binding [GO:0005515]; ;	nucleoplasm [GO:0005654]; cytosol [GO:0005829]; COP9 signalosome [GO:0008180]; ;
Nafisa_SEN7	Regulator of nonsense transcripts 3B;Isoform of Q9BZI7, Isoform 2 of Regulator of nonsense transcripts 3B	UPF3B;UPF3B	NA	Q9BZI7;Q9BZI7-2	5.0187	0.406	XT NP A	2023ms1276	nuclear-transcribed mRNA catabolic process, nonsense-mediated decay [GO:0000184]; nucleocytoplasmic transport [GO:0006913]; positive regulation of translation [GO:0045727]; mRNA transport [GO:0051028];	RNA binding [GO:0003723]; mRNA binding [GO:0003729]; protein binding [GO:0005515]; structural constituent of nuclear pore [GO:0017056];	nucleus [GO:0005634]; nucleoplasm [GO:0005654]; nucleolus [GO:0005730]; cytoplasm [GO:0005737]; cytosol [GO:0005829]; centriolar satellite [GO:0034451]; exon-exon junction complex [GO:0035145];
Nafisa_SEN6	Regulator of nonsense transcripts 3B;Isoform of Q9BZI7, Isoform 2 of Regulator of nonsense transcripts 3B	UPF3B;UPF3B	NA	Q9BZI7;Q9BZI7-2	5.0197	0.3927	XT NP A	2023ms1276	nuclear-transcribed mRNA catabolic process, nonsense-mediated decay [GO:0000184]; nucleocytoplasmic transport [GO:0006913]; positive regulation of translation [GO:0045727]; mRNA transport [GO:0051028];	RNA binding [GO:0003723]; mRNA binding [GO:0003729]; protein binding [GO:0005515]; structural constituent of nuclear pore [GO:0017056];	nucleus [GO:0005634]; nucleoplasm [GO:0005654]; nucleolus [GO:0005730]; cytoplasm [GO:0005737]; cytosol [GO:0005829]; centriolar satellite [GO:0034451]; exon-exon junction complex [GO:0035145];
Nafisa_SEN5	Regulator of nonsense transcripts 3B;Isoform of Q9BZI7, Isoform 2 of Regulator of nonsense transcripts 3B	UPF3B;UPF3B	NA	Q9BZI7;Q9BZI7-2	5.0659	0.4128	XT NP A	2023ms1276	nuclear-transcribed mRNA catabolic process, nonsense-mediated decay [GO:0000184]; nucleocytoplasmic transport [GO:0006913]; positive regulation of translation [GO:0045727]; mRNA transport [GO:0051028];	RNA binding [GO:0003723]; mRNA binding [GO:0003729]; protein binding [GO:0005515]; structural constituent of nuclear pore [GO:0017056];	nucleus [GO:0005634]; nucleoplasm [GO:0005654]; nucleolus [GO:0005730]; cytoplasm [GO:0005737]; cytosol [GO:0005829]; centriolar satellite [GO:0034451]; exon-exon junction complex [GO:0035145];
Nafisa_SEN4	Regulator of nonsense transcripts 3B;Isoform of Q9BZI7, Isoform 2 of Regulator of nonsense transcripts 3B	UPF3B;UPF3B	NA	Q9BZI7;Q9BZI7-2	5.0135	0.3932	XT NP A	2023ms1276	nuclear-transcribed mRNA catabolic process, nonsense-mediated decay [GO:0000184]; nucleocytoplasmic transport [GO:0006913]; positive regulation of translation [GO:0045727]; mRNA transport [GO:0051028];	RNA binding [GO:0003723]; mRNA binding [GO:0003729]; protein binding [GO:0005515]; structural constituent of nuclear pore [GO:0017056];	nucleus [GO:0005634]; nucleoplasm [GO:0005654]; nucleolus [GO:0005730]; cytoplasm [GO:0005737]; cytosol [GO:0005829]; centriolar satellite [GO:0034451]; exon-exon junction complex [GO:0035145];
Nafisa_SEN3	Regulator of nonsense transcripts 3B;Isoform of Q9BZI7, Isoform 2 of Regulator of nonsense transcripts 3B	UPF3B;UPF3B	NA	Q9BZI7;Q9BZI7-2	5.0213	0.4017	XT NP A	2023ms1276	nuclear-transcribed mRNA catabolic process, nonsense-mediated decay [GO:0000184]; nucleocytoplasmic transport [GO:0006913]; positive regulation of translation [GO:0045727]; mRNA transport [GO:0051028];	RNA binding [GO:0003723]; mRNA binding [GO:0003729]; protein binding [GO:0005515]; structural constituent of nuclear pore [GO:0017056];	nucleus [GO:0005634]; nucleoplasm [GO:0005654]; nucleolus [GO:0005730]; cytoplasm [GO:0005737]; cytosol [GO:0005829]; centriolar satellite [GO:0034451]; exon-exon junction complex [GO:0035145];
Nafisa_SEN2	Regulator of nonsense transcripts 3B;Isoform of Q9BZI7, Isoform 2 of Regulator of nonsense transcripts 3B	UPF3B;UPF3B	NA	Q9BZI7;Q9BZI7-2	5.021	0.3881	XT NP A	2023ms1276	nuclear-transcribed mRNA catabolic process, nonsense-mediated decay [GO:0000184]; nucleocytoplasmic transport [GO:0006913]; positive regulation of translation [GO:0045727]; mRNA transport [GO:0051028];	RNA binding [GO:0003723]; mRNA binding [GO:0003729]; protein binding [GO:0005515]; structural constituent of nuclear pore [GO:0017056];	nucleus [GO:0005634]; nucleoplasm [GO:0005654]; nucleolus [GO:0005730]; cytoplasm [GO:0005737]; cytosol [GO:0005829]; centriolar satellite [GO:0034451]; exon-exon junction complex [GO:0035145];
Nafisa_SEN1	Regulator of nonsense transcripts 3B;Isoform of Q9BZI7, Isoform 2 of Regulator of nonsense transcripts 3B	UPF3B;UPF3B	NA	Q9BZI7;Q9BZI7-2	5.0177	0.4	XT NP A	2023ms1276	nuclear-transcribed mRNA catabolic process, nonsense-mediated decay [GO:0000184]; nucleocytoplasmic transport [GO:0006913]; positive regulation of translation [GO:0045727]; mRNA transport [GO:0051028];	RNA binding [GO:0003723]; mRNA binding [GO:0003729]; protein binding [GO:0005515]; structural constituent of nuclear pore [GO:0017056];	nucleus [GO:0005634]; nucleoplasm [GO:0005654]; nucleolus [GO:0005730]; cytoplasm [GO:0005737]; cytosol [GO:0005829]; centriolar satellite [GO:0034451]; exon-exon junction complex [GO:0035145];
Nafisa_PRO7	Regulator of nonsense transcripts 3B;Isoform of Q9BZI7, Isoform 2 of Regulator of nonsense transcripts 3B	UPF3B;UPF3B	NA	Q9BZI7;Q9BZI7-2	4.7216	0.1667	XT NP A	2023ms1276	nuclear-transcribed mRNA catabolic process, nonsense-mediated decay [GO:0000184]; nucleocytoplasmic transport [GO:0006913]; positive regulation of translation [GO:0045727]; mRNA transport [GO:0051028];	RNA binding [GO:0003723]; mRNA binding [GO:0003729]; protein binding [GO:0005515]; structural constituent of nuclear pore [GO:0017056];	nucleus [GO:0005634]; nucleoplasm [GO:0005654]; nucleolus [GO:0005730]; cytoplasm [GO:0005737]; cytosol [GO:0005829]; centriolar satellite [GO:0034451]; exon-exon junction complex [GO:0035145];
Nafisa_PRO6	Regulator of nonsense transcripts 3B;Isoform of Q9BZI7, Isoform 2 of Regulator of nonsense transcripts 3B	UPF3B;UPF3B	NA	Q9BZI7;Q9BZI7-2	4.7159	0.1708	XT NP A	2023ms1276	nuclear-transcribed mRNA catabolic process, nonsense-mediated decay [GO:0000184]; nucleocytoplasmic transport [GO:0006913]; positive regulation of translation [GO:0045727]; mRNA transport [GO:0051028];	RNA binding [GO:0003723]; mRNA binding [GO:0003729]; protein binding [GO:0005515]; structural constituent of nuclear pore [GO:0017056];	nucleus [GO:0005634]; nucleoplasm [GO:0005654]; nucleolus [GO:0005730]; cytoplasm [GO:0005737]; cytosol [GO:0005829]; centriolar satellite [GO:0034451]; exon-exon junction complex [GO:0035145];
Nafisa_PRO5	Regulator of nonsense transcripts 3B;Isoform of Q9BZI7, Isoform 2 of Regulator of nonsense transcripts 3B	UPF3B;UPF3B	NA	Q9BZI7;Q9BZI7-2	4.6321	0.0949	XT NP A	2023ms1276	nuclear-transcribed mRNA catabolic process, nonsense-mediated decay [GO:0000184]; nucleocytoplasmic transport [GO:0006913]; positive regulation of translation [GO:0045727]; mRNA transport [GO:0051028];	RNA binding [GO:0003723]; mRNA binding [GO:0003729]; protein binding [GO:0005515]; structural constituent of nuclear pore [GO:0017056];	nucleus [GO:0005634]; nucleoplasm [GO:0005654]; nucleolus [GO:0005730]; cytoplasm [GO:0005737]; cytosol [GO:0005829]; centriolar satellite [GO:0034451]; exon-exon junction complex [GO:0035145];
Nafisa_PRO4	Regulator of nonsense transcripts 3B;Isoform of Q9BZI7, Isoform 2 of Regulator of nonsense transcripts 3B	UPF3B;UPF3B	NA	Q9BZI7;Q9BZI7-2	4.8028	0.2306	XT NP A	2023ms1276	nuclear-transcribed mRNA catabolic process, nonsense-mediated decay [GO:0000184]; nucleocytoplasmic transport [GO:0006913]; positive regulation of translation [GO:0045727]; mRNA transport [GO:0051028];	RNA binding [GO:0003723]; mRNA binding [GO:0003729]; protein binding [GO:0005515]; structural constituent of nuclear pore [GO:0017056];	nucleus [GO:0005634]; nucleoplasm [GO:0005654]; nucleolus [GO:0005730]; cytoplasm [GO:0005737]; cytosol [GO:0005829]; centriolar satellite [GO:0034451]; exon-exon junction complex [GO:0035145];
Nafisa_PRO3	Regulator of nonsense transcripts 3B;Isoform of Q9BZI7, Isoform 2 of Regulator of nonsense transcripts 3B	UPF3B;UPF3B	NA	Q9BZI7;Q9BZI7-2	4.7835	0.213	XT NP A	2023ms1276	nuclear-transcribed mRNA catabolic process, nonsense-mediated decay [GO:0000184]; nucleocytoplasmic transport [GO:0006913]; positive regulation of translation [GO:0045727]; mRNA transport [GO:0051028];	RNA binding [GO:0003723]; mRNA binding [GO:0003729]; protein binding [GO:0005515]; structural constituent of nuclear pore [GO:0017056];	nucleus [GO:0005634]; nucleoplasm [GO:0005654]; nucleolus [GO:0005730]; cytoplasm [GO:0005737]; cytosol [GO:0005829]; centriolar satellite [GO:0034451]; exon-exon junction complex [GO:0035145];
Nafisa_PRO2	Regulator of nonsense transcripts 3B;Isoform of Q9BZI7, Isoform 2 of Regulator of nonsense transcripts 3B	UPF3B;UPF3B	NA	Q9BZI7;Q9BZI7-2	4.831	0.2793	XT NP A	2023ms1276	nuclear-transcribed mRNA catabolic process, nonsense-mediated decay [GO:0000184]; nucleocytoplasmic transport [GO:0006913]; positive regulation of translation [GO:0045727]; mRNA transport [GO:0051028];	RNA binding [GO:0003723]; mRNA binding [GO:0003729]; protein binding [GO:0005515]; structural constituent of nuclear pore [GO:0017056];	nucleus [GO:0005634]; nucleoplasm [GO:0005654]; nucleolus [GO:0005730]; cytoplasm [GO:0005737]; cytosol [GO:0005829]; centriolar satellite [GO:0034451]; exon-exon junction complex [GO:0035145];
Nafisa_PRO1	Regulator of nonsense transcripts 3B;Isoform of Q9BZI7, Isoform 2 of Regulator of nonsense transcripts 3B	UPF3B;UPF3B	NA	Q9BZI7;Q9BZI7-2	4.7102	0.1629	XT NP A	2023ms1276	nuclear-transcribed mRNA catabolic process, nonsense-mediated decay [GO:0000184]; nucleocytoplasmic transport [GO:0006913]; positive regulation of translation [GO:0045727]; mRNA transport [GO:0051028];	RNA binding [GO:0003723]; mRNA binding [GO:0003729]; protein binding [GO:0005515]; structural constituent of nuclear pore [GO:0017056];	nucleus [GO:0005634]; nucleoplasm [GO:0005654]; nucleolus [GO:0005730]; cytoplasm [GO:0005737]; cytosol [GO:0005829]; centriolar satellite [GO:0034451]; exon-exon junction complex [GO:0035145];
Nafisa_SEN7	cGMP-specific 3',5'-cyclic phosphodiesterase	PDE5A	O76074	Q28156	5.0746	0.4619	XT NP B	2023ms1276	NA	NA	NA
Nafisa_SEN6	cGMP-specific 3',5'-cyclic phosphodiesterase	PDE5A	O76074	Q28156	5.0431	0.416	XT NP B	2023ms1276	NA	NA	NA
Nafisa_SEN5	cGMP-specific 3',5'-cyclic phosphodiesterase	PDE5A	O76074	Q28156	5.0379	0.3848	XT NP B	2023ms1276	NA	NA	NA
Nafisa_SEN4	cGMP-specific 3',5'-cyclic phosphodiesterase	PDE5A	O76074	Q28156	5.0365	0.4161	XT NP B	2023ms1276	NA	NA	NA
Nafisa_SEN3	cGMP-specific 3',5'-cyclic phosphodiesterase	PDE5A	O76074	Q28156	5.0652	0.4455	XT NP B	2023ms1276	NA	NA	NA
Nafisa_SEN2	cGMP-specific 3',5'-cyclic phosphodiesterase	PDE5A	O76074	Q28156	5.0685	0.4355	XT NP B	2023ms1276	NA	NA	NA
Nafisa_SEN1	cGMP-specific 3',5'-cyclic phosphodiesterase	PDE5A	O76074	Q28156	5.0455	0.4278	XT NP B	2023ms1276	NA	NA	NA
Nafisa_PRO7	cGMP-specific 3',5'-cyclic phosphodiesterase	PDE5A	O76074	Q28156	5.0843	0.5295	XT NP B	2023ms1276	NA	NA	NA
Nafisa_PRO6	cGMP-specific 3',5'-cyclic phosphodiesterase	PDE5A	O76074	Q28156	5.0932	0.5482	XT NP B	2023ms1276	NA	NA	NA
Nafisa_PRO5	cGMP-specific 3',5'-cyclic phosphodiesterase	PDE5A	O76074	Q28156	5.0873	0.5501	XT NP B	2023ms1276	NA	NA	NA
Nafisa_PRO4	cGMP-specific 3',5'-cyclic phosphodiesterase	PDE5A	O76074	Q28156	5.0838	0.5116	XT NP B	2023ms1276	NA	NA	NA
Nafisa_PRO3	cGMP-specific 3',5'-cyclic phosphodiesterase	PDE5A	O76074	Q28156	5.0913	0.5208	XT NP B	2023ms1276	NA	NA	NA
Nafisa_PRO2	cGMP-specific 3',5'-cyclic phosphodiesterase	PDE5A	O76074	Q28156	5.1036	0.5518	XT NP B	2023ms1276	NA	NA	NA
Nafisa_PRO1	cGMP-specific 3',5'-cyclic phosphodiesterase	PDE5A	O76074	Q28156	5.1056	0.5583	XT NP B	2023ms1276	NA	NA	NA
Nafisa_SEN7	Rho GTPase activating protein 17;Rho GTPase activating protein 17;Rho GTPase activating protein 17;Rho GTPase activating protein 17	ARHGAP17;ARHGAP17;ARHGAP17;ARHGAP17	NA	A0A3Q1LLI7;A0A3Q1LP77;A0A3Q1M1P3;F1N458	4.2764	-0.3364	XT NP A	2023ms1276	; ; ;	; ; ;	; ; ;
Nafisa_SEN6	Rho GTPase activating protein 17;Rho GTPase activating protein 17;Rho GTPase activating protein 17;Rho GTPase activating protein 17	ARHGAP17;ARHGAP17;ARHGAP17;ARHGAP17	NA	A0A3Q1LLI7;A0A3Q1LP77;A0A3Q1M1P3;F1N458	4.1756	-0.4515	XT NP A	2023ms1276	; ; ;	; ; ;	; ; ;
Nafisa_SEN5	Rho GTPase activating protein 17;Rho GTPase activating protein 17;Rho GTPase activating protein 17;Rho GTPase activating protein 17	ARHGAP17;ARHGAP17;ARHGAP17;ARHGAP17	NA	A0A3Q1LLI7;A0A3Q1LP77;A0A3Q1M1P3;F1N458	4.2257	-0.4274	XT NP A	2023ms1276	; ; ;	; ; ;	; ; ;
Nafisa_SEN4	Rho GTPase activating protein 17;Rho GTPase activating protein 17;Rho GTPase activating protein 17;Rho GTPase activating protein 17	ARHGAP17;ARHGAP17;ARHGAP17;ARHGAP17	NA	A0A3Q1LLI7;A0A3Q1LP77;A0A3Q1M1P3;F1N458	4.3731	-0.2472	XT NP A	2023ms1276	; ; ;	; ; ;	; ; ;
Nafisa_SEN3	Rho GTPase activating protein 17;Rho GTPase activating protein 17;Rho GTPase activating protein 17;Rho GTPase activating protein 17	ARHGAP17;ARHGAP17;ARHGAP17;ARHGAP17	NA	A0A3Q1LLI7;A0A3Q1LP77;A0A3Q1M1P3;F1N458	4.278	-0.3416	XT NP A	2023ms1276	; ; ;	; ; ;	; ; ;
Nafisa_SEN2	Rho GTPase activating protein 17;Rho GTPase activating protein 17;Rho GTPase activating protein 17;Rho GTPase activating protein 17	ARHGAP17;ARHGAP17;ARHGAP17;ARHGAP17	NA	A0A3Q1LLI7;A0A3Q1LP77;A0A3Q1M1P3;F1N458	4.1903	-0.4426	XT NP A	2023ms1276	; ; ;	; ; ;	; ; ;
Nafisa_SEN1	Rho GTPase activating protein 17;Rho GTPase activating protein 17;Rho GTPase activating protein 17;Rho GTPase activating protein 17	ARHGAP17;ARHGAP17;ARHGAP17;ARHGAP17	NA	A0A3Q1LLI7;A0A3Q1LP77;A0A3Q1M1P3;F1N458	4.2617	-0.356	XT NP A	2023ms1276	; ; ;	; ; ;	; ; ;
Nafisa_PRO7	Rho GTPase activating protein 17;Rho GTPase activating protein 17;Rho GTPase activating protein 17;Rho GTPase activating protein 17	ARHGAP17;ARHGAP17;ARHGAP17;ARHGAP17	NA	A0A3Q1LLI7;A0A3Q1LP77;A0A3Q1M1P3;F1N458	4.6657	0.1109	XT NP A	2023ms1276	; ; ;	; ; ;	; ; ;
Nafisa_PRO6	Rho GTPase activating protein 17;Rho GTPase activating protein 17;Rho GTPase activating protein 17;Rho GTPase activating protein 17	ARHGAP17;ARHGAP17;ARHGAP17;ARHGAP17	NA	A0A3Q1LLI7;A0A3Q1LP77;A0A3Q1M1P3;F1N458	4.6865	0.1414	XT NP A	2023ms1276	; ; ;	; ; ;	; ; ;
Nafisa_PRO5	Rho GTPase activating protein 17;Rho GTPase activating protein 17;Rho GTPase activating protein 17;Rho GTPase activating protein 17	ARHGAP17;ARHGAP17;ARHGAP17;ARHGAP17	NA	A0A3Q1LLI7;A0A3Q1LP77;A0A3Q1M1P3;F1N458	4.6247	0.0876	XT NP A	2023ms1276	; ; ;	; ; ;	; ; ;
Nafisa_PRO4	Rho GTPase activating protein 17;Rho GTPase activating protein 17;Rho GTPase activating protein 17;Rho GTPase activating protein 17	ARHGAP17;ARHGAP17;ARHGAP17;ARHGAP17	NA	A0A3Q1LLI7;A0A3Q1LP77;A0A3Q1M1P3;F1N458	4.7933	0.2211	XT NP A	2023ms1276	; ; ;	; ; ;	; ; ;
Nafisa_PRO3	Rho GTPase activating protein 17;Rho GTPase activating protein 17;Rho GTPase activating protein 17;Rho GTPase activating protein 17	ARHGAP17;ARHGAP17;ARHGAP17;ARHGAP17	NA	A0A3Q1LLI7;A0A3Q1LP77;A0A3Q1M1P3;F1N458	4.7298	0.1593	XT NP A	2023ms1276	; ; ;	; ; ;	; ; ;
Nafisa_PRO2	Rho GTPase activating protein 17;Rho GTPase activating protein 17;Rho GTPase activating protein 17;Rho GTPase activating protein 17	ARHGAP17;ARHGAP17;ARHGAP17;ARHGAP17	NA	A0A3Q1LLI7;A0A3Q1LP77;A0A3Q1M1P3;F1N458	4.7229	0.1711	XT NP A	2023ms1276	; ; ;	; ; ;	; ; ;
Nafisa_PRO1	Rho GTPase activating protein 17;Rho GTPase activating protein 17;Rho GTPase activating protein 17;Rho GTPase activating protein 17	ARHGAP17;ARHGAP17;ARHGAP17;ARHGAP17	NA	A0A3Q1LLI7;A0A3Q1LP77;A0A3Q1M1P3;F1N458	4.7344	0.1871	XT NP A	2023ms1276	; ; ;	; ; ;	; ; ;
Nafisa_SEN7	COMM domain-containing protein 10	COMMD10	D6RJ90	Q9Y6G5	4.1778	-0.435	XT NP B	2023ms1276	NA	protein binding [GO:0005515]	nucleoplasm [GO:0005654]; cytoplasm [GO:0005737]
Nafisa_SEN6	COMM domain-containing protein 10	COMMD10	D6RJ90	Q9Y6G5	4.2672	-0.3599	XT NP B	2023ms1276	NA	protein binding [GO:0005515]	nucleoplasm [GO:0005654]; cytoplasm [GO:0005737]
Nafisa_SEN5	COMM domain-containing protein 10	COMMD10	D6RJ90	Q9Y6G5	4.2705	-0.3826	XT NP B	2023ms1276	NA	protein binding [GO:0005515]	nucleoplasm [GO:0005654]; cytoplasm [GO:0005737]
Nafisa_SEN4	COMM domain-containing protein 10	COMMD10	D6RJ90	Q9Y6G5	4.1725	-0.4478	XT NP B	2023ms1276	NA	protein binding [GO:0005515]	nucleoplasm [GO:0005654]; cytoplasm [GO:0005737]
Nafisa_SEN3	COMM domain-containing protein 10	COMMD10	D6RJ90	Q9Y6G5	4.2006	-0.419	XT NP B	2023ms1276	NA	protein binding [GO:0005515]	nucleoplasm [GO:0005654]; cytoplasm [GO:0005737]
Nafisa_SEN2	COMM domain-containing protein 10	COMMD10	D6RJ90	Q9Y6G5	4.2105	-0.4224	XT NP B	2023ms1276	NA	protein binding [GO:0005515]	nucleoplasm [GO:0005654]; cytoplasm [GO:0005737]
Nafisa_SEN1	COMM domain-containing protein 10	COMMD10	D6RJ90	Q9Y6G5	4.257	-0.3607	XT NP B	2023ms1276	NA	protein binding [GO:0005515]	nucleoplasm [GO:0005654]; cytoplasm [GO:0005737]
Nafisa_PRO6	COMM domain-containing protein 10	COMMD10	D6RJ90	Q9Y6G5	3.7553	-0.7897	XT NP B	2023ms1276	NA	protein binding [GO:0005515]	nucleoplasm [GO:0005654]; cytoplasm [GO:0005737]
Nafisa_PRO5	COMM domain-containing protein 10	COMMD10	D6RJ90	Q9Y6G5	3.5583	-0.9788	XT NP B	2023ms1276	NA	protein binding [GO:0005515]	nucleoplasm [GO:0005654]; cytoplasm [GO:0005737]
Nafisa_PRO4	COMM domain-containing protein 10	COMMD10	D6RJ90	Q9Y6G5	3.6365	-0.9357	XT NP B	2023ms1276	NA	protein binding [GO:0005515]	nucleoplasm [GO:0005654]; cytoplasm [GO:0005737]
Nafisa_PRO3	COMM domain-containing protein 10	COMMD10	D6RJ90	Q9Y6G5	3.5874	-0.9832	XT NP B	2023ms1276	NA	protein binding [GO:0005515]	nucleoplasm [GO:0005654]; cytoplasm [GO:0005737]
Nafisa_PRO2	COMM domain-containing protein 10	COMMD10	D6RJ90	Q9Y6G5	3.7692	-0.7826	XT NP B	2023ms1276	NA	protein binding [GO:0005515]	nucleoplasm [GO:0005654]; cytoplasm [GO:0005737]
Nafisa_PRO1	COMM domain-containing protein 10	COMMD10	D6RJ90	Q9Y6G5	3.5381	-1.0092	XT NP B	2023ms1276	NA	protein binding [GO:0005515]	nucleoplasm [GO:0005654]; cytoplasm [GO:0005737]
Nafisa_SEN7	Upstream-binding protein 1	UBP1	A0A024R2J0	Q9NZI7	4.5649	-0.0479	XT NP A	2023ms1276	angiogenesis [GO:0001525]; regulation of transcription by RNA polymerase II [GO:0006357]; negative regulation of viral transcription [GO:0032897]; positive regulation of transcription by RNA polymerase II [GO:0045944]	RNA polymerase II cis-regulatory region sequence-specific DNA binding [GO:0000978]; DNA-binding transcription factor activity, RNA polymerase II-specific [GO:0000981]; DNA-binding transcription activator activity, RNA polymerase II-specific [GO:0001228]; protein binding [GO:0005515]; sequence-specific double-stranded DNA binding [GO:1990837]	nucleus [GO:0005634]; nucleoplasm [GO:0005654]; cytosol [GO:0005829]; chromatin [GO:0000785]
Nafisa_SEN6	Upstream-binding protein 1	UBP1	A0A024R2J0	Q9NZI7	4.6104	-0.0167	XT NP A	2023ms1276	angiogenesis [GO:0001525]; regulation of transcription by RNA polymerase II [GO:0006357]; negative regulation of viral transcription [GO:0032897]; positive regulation of transcription by RNA polymerase II [GO:0045944]	RNA polymerase II cis-regulatory region sequence-specific DNA binding [GO:0000978]; DNA-binding transcription factor activity, RNA polymerase II-specific [GO:0000981]; DNA-binding transcription activator activity, RNA polymerase II-specific [GO:0001228]; protein binding [GO:0005515]; sequence-specific double-stranded DNA binding [GO:1990837]	nucleus [GO:0005634]; nucleoplasm [GO:0005654]; cytosol [GO:0005829]; chromatin [GO:0000785]
Nafisa_SEN5	Upstream-binding protein 1	UBP1	A0A024R2J0	Q9NZI7	4.7765	0.1233	XT NP A	2023ms1276	angiogenesis [GO:0001525]; regulation of transcription by RNA polymerase II [GO:0006357]; negative regulation of viral transcription [GO:0032897]; positive regulation of transcription by RNA polymerase II [GO:0045944]	RNA polymerase II cis-regulatory region sequence-specific DNA binding [GO:0000978]; DNA-binding transcription factor activity, RNA polymerase II-specific [GO:0000981]; DNA-binding transcription activator activity, RNA polymerase II-specific [GO:0001228]; protein binding [GO:0005515]; sequence-specific double-stranded DNA binding [GO:1990837]	nucleus [GO:0005634]; nucleoplasm [GO:0005654]; cytosol [GO:0005829]; chromatin [GO:0000785]
Nafisa_SEN4	Upstream-binding protein 1	UBP1	A0A024R2J0	Q9NZI7	4.6306	0.0103	XT NP A	2023ms1276	angiogenesis [GO:0001525]; regulation of transcription by RNA polymerase II [GO:0006357]; negative regulation of viral transcription [GO:0032897]; positive regulation of transcription by RNA polymerase II [GO:0045944]	RNA polymerase II cis-regulatory region sequence-specific DNA binding [GO:0000978]; DNA-binding transcription factor activity, RNA polymerase II-specific [GO:0000981]; DNA-binding transcription activator activity, RNA polymerase II-specific [GO:0001228]; protein binding [GO:0005515]; sequence-specific double-stranded DNA binding [GO:1990837]	nucleus [GO:0005634]; nucleoplasm [GO:0005654]; cytosol [GO:0005829]; chromatin [GO:0000785]
Nafisa_SEN3	Upstream-binding protein 1	UBP1	A0A024R2J0	Q9NZI7	4.5782	-0.0415	XT NP A	2023ms1276	angiogenesis [GO:0001525]; regulation of transcription by RNA polymerase II [GO:0006357]; negative regulation of viral transcription [GO:0032897]; positive regulation of transcription by RNA polymerase II [GO:0045944]	RNA polymerase II cis-regulatory region sequence-specific DNA binding [GO:0000978]; DNA-binding transcription factor activity, RNA polymerase II-specific [GO:0000981]; DNA-binding transcription activator activity, RNA polymerase II-specific [GO:0001228]; protein binding [GO:0005515]; sequence-specific double-stranded DNA binding [GO:1990837]	nucleus [GO:0005634]; nucleoplasm [GO:0005654]; cytosol [GO:0005829]; chromatin [GO:0000785]
Nafisa_SEN2	Upstream-binding protein 1	UBP1	A0A024R2J0	Q9NZI7	4.6305	-0.0024	XT NP A	2023ms1276	angiogenesis [GO:0001525]; regulation of transcription by RNA polymerase II [GO:0006357]; negative regulation of viral transcription [GO:0032897]; positive regulation of transcription by RNA polymerase II [GO:0045944]	RNA polymerase II cis-regulatory region sequence-specific DNA binding [GO:0000978]; DNA-binding transcription factor activity, RNA polymerase II-specific [GO:0000981]; DNA-binding transcription activator activity, RNA polymerase II-specific [GO:0001228]; protein binding [GO:0005515]; sequence-specific double-stranded DNA binding [GO:1990837]	nucleus [GO:0005634]; nucleoplasm [GO:0005654]; cytosol [GO:0005829]; chromatin [GO:0000785]
Nafisa_SEN1	Upstream-binding protein 1	UBP1	A0A024R2J0	Q9NZI7	4.6032	-0.0145	XT NP A	2023ms1276	angiogenesis [GO:0001525]; regulation of transcription by RNA polymerase II [GO:0006357]; negative regulation of viral transcription [GO:0032897]; positive regulation of transcription by RNA polymerase II [GO:0045944]	RNA polymerase II cis-regulatory region sequence-specific DNA binding [GO:0000978]; DNA-binding transcription factor activity, RNA polymerase II-specific [GO:0000981]; DNA-binding transcription activator activity, RNA polymerase II-specific [GO:0001228]; protein binding [GO:0005515]; sequence-specific double-stranded DNA binding [GO:1990837]	nucleus [GO:0005634]; nucleoplasm [GO:0005654]; cytosol [GO:0005829]; chromatin [GO:0000785]
Nafisa_PRO7	Upstream-binding protein 1	UBP1	A0A024R2J0	Q9NZI7	4.2074	-0.3475	XT NP A	2023ms1276	angiogenesis [GO:0001525]; regulation of transcription by RNA polymerase II [GO:0006357]; negative regulation of viral transcription [GO:0032897]; positive regulation of transcription by RNA polymerase II [GO:0045944]	RNA polymerase II cis-regulatory region sequence-specific DNA binding [GO:0000978]; DNA-binding transcription factor activity, RNA polymerase II-specific [GO:0000981]; DNA-binding transcription activator activity, RNA polymerase II-specific [GO:0001228]; protein binding [GO:0005515]; sequence-specific double-stranded DNA binding [GO:1990837]	nucleus [GO:0005634]; nucleoplasm [GO:0005654]; cytosol [GO:0005829]; chromatin [GO:0000785]
Nafisa_PRO6	Upstream-binding protein 1	UBP1	A0A024R2J0	Q9NZI7	4.3939	-0.1512	XT NP A	2023ms1276	angiogenesis [GO:0001525]; regulation of transcription by RNA polymerase II [GO:0006357]; negative regulation of viral transcription [GO:0032897]; positive regulation of transcription by RNA polymerase II [GO:0045944]	RNA polymerase II cis-regulatory region sequence-specific DNA binding [GO:0000978]; DNA-binding transcription factor activity, RNA polymerase II-specific [GO:0000981]; DNA-binding transcription activator activity, RNA polymerase II-specific [GO:0001228]; protein binding [GO:0005515]; sequence-specific double-stranded DNA binding [GO:1990837]	nucleus [GO:0005634]; nucleoplasm [GO:0005654]; cytosol [GO:0005829]; chromatin [GO:0000785]
Nafisa_PRO5	Upstream-binding protein 1	UBP1	A0A024R2J0	Q9NZI7	4.4182	-0.119	XT NP A	2023ms1276	angiogenesis [GO:0001525]; regulation of transcription by RNA polymerase II [GO:0006357]; negative regulation of viral transcription [GO:0032897]; positive regulation of transcription by RNA polymerase II [GO:0045944]	RNA polymerase II cis-regulatory region sequence-specific DNA binding [GO:0000978]; DNA-binding transcription factor activity, RNA polymerase II-specific [GO:0000981]; DNA-binding transcription activator activity, RNA polymerase II-specific [GO:0001228]; protein binding [GO:0005515]; sequence-specific double-stranded DNA binding [GO:1990837]	nucleus [GO:0005634]; nucleoplasm [GO:0005654]; cytosol [GO:0005829]; chromatin [GO:0000785]
Nafisa_PRO4	Upstream-binding protein 1	UBP1	A0A024R2J0	Q9NZI7	4.3823	-0.1899	XT NP A	2023ms1276	angiogenesis [GO:0001525]; regulation of transcription by RNA polymerase II [GO:0006357]; negative regulation of viral transcription [GO:0032897]; positive regulation of transcription by RNA polymerase II [GO:0045944]	RNA polymerase II cis-regulatory region sequence-specific DNA binding [GO:0000978]; DNA-binding transcription factor activity, RNA polymerase II-specific [GO:0000981]; DNA-binding transcription activator activity, RNA polymerase II-specific [GO:0001228]; protein binding [GO:0005515]; sequence-specific double-stranded DNA binding [GO:1990837]	nucleus [GO:0005634]; nucleoplasm [GO:0005654]; cytosol [GO:0005829]; chromatin [GO:0000785]
Nafisa_PRO3	Upstream-binding protein 1	UBP1	A0A024R2J0	Q9NZI7	4.4754	-0.0951	XT NP A	2023ms1276	angiogenesis [GO:0001525]; regulation of transcription by RNA polymerase II [GO:0006357]; negative regulation of viral transcription [GO:0032897]; positive regulation of transcription by RNA polymerase II [GO:0045944]	RNA polymerase II cis-regulatory region sequence-specific DNA binding [GO:0000978]; DNA-binding transcription factor activity, RNA polymerase II-specific [GO:0000981]; DNA-binding transcription activator activity, RNA polymerase II-specific [GO:0001228]; protein binding [GO:0005515]; sequence-specific double-stranded DNA binding [GO:1990837]	nucleus [GO:0005634]; nucleoplasm [GO:0005654]; cytosol [GO:0005829]; chromatin [GO:0000785]
Nafisa_PRO2	Upstream-binding protein 1	UBP1	A0A024R2J0	Q9NZI7	4.3933	-0.1584	XT NP A	2023ms1276	angiogenesis [GO:0001525]; regulation of transcription by RNA polymerase II [GO:0006357]; negative regulation of viral transcription [GO:0032897]; positive regulation of transcription by RNA polymerase II [GO:0045944]	RNA polymerase II cis-regulatory region sequence-specific DNA binding [GO:0000978]; DNA-binding transcription factor activity, RNA polymerase II-specific [GO:0000981]; DNA-binding transcription activator activity, RNA polymerase II-specific [GO:0001228]; protein binding [GO:0005515]; sequence-specific double-stranded DNA binding [GO:1990837]	nucleus [GO:0005634]; nucleoplasm [GO:0005654]; cytosol [GO:0005829]; chromatin [GO:0000785]
Nafisa_PRO1	Upstream-binding protein 1	UBP1	A0A024R2J0	Q9NZI7	4.4165	-0.1307	XT NP A	2023ms1276	angiogenesis [GO:0001525]; regulation of transcription by RNA polymerase II [GO:0006357]; negative regulation of viral transcription [GO:0032897]; positive regulation of transcription by RNA polymerase II [GO:0045944]	RNA polymerase II cis-regulatory region sequence-specific DNA binding [GO:0000978]; DNA-binding transcription factor activity, RNA polymerase II-specific [GO:0000981]; DNA-binding transcription activator activity, RNA polymerase II-specific [GO:0001228]; protein binding [GO:0005515]; sequence-specific double-stranded DNA binding [GO:1990837]	nucleus [GO:0005634]; nucleoplasm [GO:0005654]; cytosol [GO:0005829]; chromatin [GO:0000785]
Nafisa_SEN7	WD repeat-containing protein 44	WDR44	Q5JSH3	Q5JSH3	4.7652	0.1524	XT NP A	2023ms1276	NA	protein binding [GO:0005515]	Golgi apparatus [GO:0005794]; cytosol [GO:0005829]; endosome membrane [GO:0010008]; perinuclear region of cytoplasm [GO:0048471]
Nafisa_SEN6	WD repeat-containing protein 44	WDR44	Q5JSH3	Q5JSH3	4.7838	0.1567	XT NP A	2023ms1276	NA	protein binding [GO:0005515]	Golgi apparatus [GO:0005794]; cytosol [GO:0005829]; endosome membrane [GO:0010008]; perinuclear region of cytoplasm [GO:0048471]
Nafisa_SEN5	WD repeat-containing protein 44	WDR44	Q5JSH3	Q5JSH3	4.8461	0.193	XT NP A	2023ms1276	NA	protein binding [GO:0005515]	Golgi apparatus [GO:0005794]; cytosol [GO:0005829]; endosome membrane [GO:0010008]; perinuclear region of cytoplasm [GO:0048471]
Nafisa_SEN4	WD repeat-containing protein 44	WDR44	Q5JSH3	Q5JSH3	4.7978	0.1775	XT NP A	2023ms1276	NA	protein binding [GO:0005515]	Golgi apparatus [GO:0005794]; cytosol [GO:0005829]; endosome membrane [GO:0010008]; perinuclear region of cytoplasm [GO:0048471]
Nafisa_SEN3	WD repeat-containing protein 44	WDR44	Q5JSH3	Q5JSH3	4.7792	0.1596	XT NP A	2023ms1276	NA	protein binding [GO:0005515]	Golgi apparatus [GO:0005794]; cytosol [GO:0005829]; endosome membrane [GO:0010008]; perinuclear region of cytoplasm [GO:0048471]
Nafisa_SEN2	WD repeat-containing protein 44	WDR44	Q5JSH3	Q5JSH3	4.7902	0.1572	XT NP A	2023ms1276	NA	protein binding [GO:0005515]	Golgi apparatus [GO:0005794]; cytosol [GO:0005829]; endosome membrane [GO:0010008]; perinuclear region of cytoplasm [GO:0048471]
Nafisa_SEN1	WD repeat-containing protein 44	WDR44	Q5JSH3	Q5JSH3	4.7997	0.182	XT NP A	2023ms1276	NA	protein binding [GO:0005515]	Golgi apparatus [GO:0005794]; cytosol [GO:0005829]; endosome membrane [GO:0010008]; perinuclear region of cytoplasm [GO:0048471]
Nafisa_PRO7	WD repeat-containing protein 44	WDR44	Q5JSH3	Q5JSH3	4.6932	0.1384	XT NP A	2023ms1276	NA	protein binding [GO:0005515]	Golgi apparatus [GO:0005794]; cytosol [GO:0005829]; endosome membrane [GO:0010008]; perinuclear region of cytoplasm [GO:0048471]
Nafisa_PRO6	WD repeat-containing protein 44	WDR44	Q5JSH3	Q5JSH3	4.7015	0.1564	XT NP A	2023ms1276	NA	protein binding [GO:0005515]	Golgi apparatus [GO:0005794]; cytosol [GO:0005829]; endosome membrane [GO:0010008]; perinuclear region of cytoplasm [GO:0048471]
Nafisa_PRO5	WD repeat-containing protein 44	WDR44	Q5JSH3	Q5JSH3	4.6976	0.1604	XT NP A	2023ms1276	NA	protein binding [GO:0005515]	Golgi apparatus [GO:0005794]; cytosol [GO:0005829]; endosome membrane [GO:0010008]; perinuclear region of cytoplasm [GO:0048471]
Nafisa_PRO4	WD repeat-containing protein 44	WDR44	Q5JSH3	Q5JSH3	4.7234	0.1512	XT NP A	2023ms1276	NA	protein binding [GO:0005515]	Golgi apparatus [GO:0005794]; cytosol [GO:0005829]; endosome membrane [GO:0010008]; perinuclear region of cytoplasm [GO:0048471]
Nafisa_PRO3	WD repeat-containing protein 44	WDR44	Q5JSH3	Q5JSH3	4.6767	0.1062	XT NP A	2023ms1276	NA	protein binding [GO:0005515]	Golgi apparatus [GO:0005794]; cytosol [GO:0005829]; endosome membrane [GO:0010008]; perinuclear region of cytoplasm [GO:0048471]
Nafisa_PRO2	WD repeat-containing protein 44	WDR44	Q5JSH3	Q5JSH3	4.7415	0.1897	XT NP A	2023ms1276	NA	protein binding [GO:0005515]	Golgi apparatus [GO:0005794]; cytosol [GO:0005829]; endosome membrane [GO:0010008]; perinuclear region of cytoplasm [GO:0048471]
Nafisa_PRO1	WD repeat-containing protein 44	WDR44	Q5JSH3	Q5JSH3	4.6553	0.108	XT NP A	2023ms1276	NA	protein binding [GO:0005515]	Golgi apparatus [GO:0005794]; cytosol [GO:0005829]; endosome membrane [GO:0010008]; perinuclear region of cytoplasm [GO:0048471]
Nafisa_SEN7	WD repeat-containing protein 44	WDR44	Q5JSH3	Q9XSC3	4.2615	-0.3513	XT NP B	2023ms1276	NA	NA	NA
Nafisa_SEN6	WD repeat-containing protein 44	WDR44	Q5JSH3	Q9XSC3	4.1842	-0.4429	XT NP B	2023ms1276	NA	NA	NA
Nafisa_SEN5	WD repeat-containing protein 44	WDR44	Q5JSH3	Q9XSC3	4.1864	-0.4667	XT NP B	2023ms1276	NA	NA	NA
Nafisa_SEN4	WD repeat-containing protein 44	WDR44	Q5JSH3	Q9XSC3	4.2471	-0.3733	XT NP B	2023ms1276	NA	NA	NA
Nafisa_SEN3	WD repeat-containing protein 44	WDR44	Q5JSH3	Q9XSC3	4.1664	-0.4533	XT NP B	2023ms1276	NA	NA	NA
Nafisa_SEN2	WD repeat-containing protein 44	WDR44	Q5JSH3	Q9XSC3	4.2521	-0.3809	XT NP B	2023ms1276	NA	NA	NA
Nafisa_SEN1	WD repeat-containing protein 44	WDR44	Q5JSH3	Q9XSC3	4.1228	-0.4949	XT NP B	2023ms1276	NA	NA	NA
Nafisa_PRO7	WD repeat-containing protein 44	WDR44	Q5JSH3	Q9XSC3	4.265	-0.2899	XT NP B	2023ms1276	NA	NA	NA
Nafisa_PRO6	WD repeat-containing protein 44	WDR44	Q5JSH3	Q9XSC3	4.1902	-0.3549	XT NP B	2023ms1276	NA	NA	NA
Nafisa_PRO5	WD repeat-containing protein 44	WDR44	Q5JSH3	Q9XSC3	4.0791	-0.4581	XT NP B	2023ms1276	NA	NA	NA
Nafisa_PRO4	WD repeat-containing protein 44	WDR44	Q5JSH3	Q9XSC3	4.179	-0.3932	XT NP B	2023ms1276	NA	NA	NA
Nafisa_PRO3	WD repeat-containing protein 44	WDR44	Q5JSH3	Q9XSC3	4.3019	-0.2686	XT NP B	2023ms1276	NA	NA	NA
Nafisa_PRO2	WD repeat-containing protein 44	WDR44	Q5JSH3	Q9XSC3	4.2132	-0.3386	XT NP B	2023ms1276	NA	NA	NA
Nafisa_PRO1	WD repeat-containing protein 44	WDR44	Q5JSH3	Q9XSC3	4.1881	-0.3592	XT NP B	2023ms1276	NA	NA	NA
Nafisa_SEN7	Xylosyltransferase 2	XYLT2	B4DT06	Q5QQ49	4.9907	0.378	XT NP B	2023ms1276	NA	NA	NA
Nafisa_SEN6	Xylosyltransferase 2	XYLT2	B4DT06	Q5QQ49	5.0048	0.3777	XT NP B	2023ms1276	NA	NA	NA
Nafisa_SEN5	Xylosyltransferase 2	XYLT2	B4DT06	Q5QQ49	5.0043	0.3511	XT NP B	2023ms1276	NA	NA	NA
Nafisa_SEN4	Xylosyltransferase 2	XYLT2	B4DT06	Q5QQ49	5.0342	0.4138	XT NP B	2023ms1276	NA	NA	NA
Nafisa_SEN3	Xylosyltransferase 2	XYLT2	B4DT06	Q5QQ49	4.9873	0.3677	XT NP B	2023ms1276	NA	NA	NA
Nafisa_SEN2	Xylosyltransferase 2	XYLT2	B4DT06	Q5QQ49	5.0237	0.3907	XT NP B	2023ms1276	NA	NA	NA
Nafisa_SEN1	Xylosyltransferase 2	XYLT2	B4DT06	Q5QQ49	5.033	0.4153	XT NP B	2023ms1276	NA	NA	NA
Nafisa_PRO7	Xylosyltransferase 2	XYLT2	B4DT06	Q5QQ49	5.018	0.4632	XT NP B	2023ms1276	NA	NA	NA
Nafisa_PRO6	Xylosyltransferase 2	XYLT2	B4DT06	Q5QQ49	5.0095	0.4644	XT NP B	2023ms1276	NA	NA	NA
Nafisa_PRO5	Xylosyltransferase 2	XYLT2	B4DT06	Q5QQ49	4.9849	0.4477	XT NP B	2023ms1276	NA	NA	NA
Nafisa_PRO4	Xylosyltransferase 2	XYLT2	B4DT06	Q5QQ49	5.0375	0.4653	XT NP B	2023ms1276	NA	NA	NA
Nafisa_PRO3	Xylosyltransferase 2	XYLT2	B4DT06	Q5QQ49	5.0352	0.4647	XT NP B	2023ms1276	NA	NA	NA
Nafisa_PRO2	Xylosyltransferase 2	XYLT2	B4DT06	Q5QQ49	5.0315	0.4798	XT NP B	2023ms1276	NA	NA	NA
Nafisa_PRO1	Xylosyltransferase 2	XYLT2	B4DT06	Q5QQ49	5.0097	0.4624	XT NP B	2023ms1276	NA	NA	NA
Nafisa_SEN7	Sister chromatid cohesion protein PDS5 homolog B;Isoform of Q9NTI5, Isoform 2 of Sister chromatid cohesion protein PDS5 homolog B	PDS5B;PDS5B	NA	Q9NTI5;Q9NTI5-2	5.2439	0.6311	XT NP A	2023ms1276	regulation of cell population proliferation [GO:0042127]; mitotic sister chromatid cohesion [GO:0007064]; cell population proliferation [GO:0008283]; negative regulation of cell population proliferation [GO:0008285]; cell division [GO:0051301]; DNA repair [GO:0006281];	DNA binding [GO:0003677]; protein binding [GO:0005515];	chromosome, centromeric region [GO:0000775]; chromatin [GO:0000785]; nucleus [GO:0005634]; nucleoplasm [GO:0005654]; chromosome [GO:0005694]; cytosol [GO:0005829];
Nafisa_SEN6	Sister chromatid cohesion protein PDS5 homolog B;Isoform of Q9NTI5, Isoform 2 of Sister chromatid cohesion protein PDS5 homolog B	PDS5B;PDS5B	NA	Q9NTI5;Q9NTI5-2	5.2668	0.6397	XT NP A	2023ms1276	regulation of cell population proliferation [GO:0042127]; mitotic sister chromatid cohesion [GO:0007064]; cell population proliferation [GO:0008283]; negative regulation of cell population proliferation [GO:0008285]; cell division [GO:0051301]; DNA repair [GO:0006281];	DNA binding [GO:0003677]; protein binding [GO:0005515];	chromosome, centromeric region [GO:0000775]; chromatin [GO:0000785]; nucleus [GO:0005634]; nucleoplasm [GO:0005654]; chromosome [GO:0005694]; cytosol [GO:0005829];
Nafisa_SEN5	Sister chromatid cohesion protein PDS5 homolog B;Isoform of Q9NTI5, Isoform 2 of Sister chromatid cohesion protein PDS5 homolog B	PDS5B;PDS5B	NA	Q9NTI5;Q9NTI5-2	5.273	0.6198	XT NP A	2023ms1276	regulation of cell population proliferation [GO:0042127]; mitotic sister chromatid cohesion [GO:0007064]; cell population proliferation [GO:0008283]; negative regulation of cell population proliferation [GO:0008285]; cell division [GO:0051301]; DNA repair [GO:0006281];	DNA binding [GO:0003677]; protein binding [GO:0005515];	chromosome, centromeric region [GO:0000775]; chromatin [GO:0000785]; nucleus [GO:0005634]; nucleoplasm [GO:0005654]; chromosome [GO:0005694]; cytosol [GO:0005829];
Nafisa_SEN4	Sister chromatid cohesion protein PDS5 homolog B;Isoform of Q9NTI5, Isoform 2 of Sister chromatid cohesion protein PDS5 homolog B	PDS5B;PDS5B	NA	Q9NTI5;Q9NTI5-2	5.2443	0.624	XT NP A	2023ms1276	regulation of cell population proliferation [GO:0042127]; mitotic sister chromatid cohesion [GO:0007064]; cell population proliferation [GO:0008283]; negative regulation of cell population proliferation [GO:0008285]; cell division [GO:0051301]; DNA repair [GO:0006281];	DNA binding [GO:0003677]; protein binding [GO:0005515];	chromosome, centromeric region [GO:0000775]; chromatin [GO:0000785]; nucleus [GO:0005634]; nucleoplasm [GO:0005654]; chromosome [GO:0005694]; cytosol [GO:0005829];
Nafisa_SEN3	Sister chromatid cohesion protein PDS5 homolog B;Isoform of Q9NTI5, Isoform 2 of Sister chromatid cohesion protein PDS5 homolog B	PDS5B;PDS5B	NA	Q9NTI5;Q9NTI5-2	5.2589	0.6392	XT NP A	2023ms1276	regulation of cell population proliferation [GO:0042127]; mitotic sister chromatid cohesion [GO:0007064]; cell population proliferation [GO:0008283]; negative regulation of cell population proliferation [GO:0008285]; cell division [GO:0051301]; DNA repair [GO:0006281];	DNA binding [GO:0003677]; protein binding [GO:0005515];	chromosome, centromeric region [GO:0000775]; chromatin [GO:0000785]; nucleus [GO:0005634]; nucleoplasm [GO:0005654]; chromosome [GO:0005694]; cytosol [GO:0005829];
Nafisa_SEN2	Sister chromatid cohesion protein PDS5 homolog B;Isoform of Q9NTI5, Isoform 2 of Sister chromatid cohesion protein PDS5 homolog B	PDS5B;PDS5B	NA	Q9NTI5;Q9NTI5-2	5.3004	0.6675	XT NP A	2023ms1276	regulation of cell population proliferation [GO:0042127]; mitotic sister chromatid cohesion [GO:0007064]; cell population proliferation [GO:0008283]; negative regulation of cell population proliferation [GO:0008285]; cell division [GO:0051301]; DNA repair [GO:0006281];	DNA binding [GO:0003677]; protein binding [GO:0005515];	chromosome, centromeric region [GO:0000775]; chromatin [GO:0000785]; nucleus [GO:0005634]; nucleoplasm [GO:0005654]; chromosome [GO:0005694]; cytosol [GO:0005829];
Nafisa_SEN1	Sister chromatid cohesion protein PDS5 homolog B;Isoform of Q9NTI5, Isoform 2 of Sister chromatid cohesion protein PDS5 homolog B	PDS5B;PDS5B	NA	Q9NTI5;Q9NTI5-2	5.2771	0.6594	XT NP A	2023ms1276	regulation of cell population proliferation [GO:0042127]; mitotic sister chromatid cohesion [GO:0007064]; cell population proliferation [GO:0008283]; negative regulation of cell population proliferation [GO:0008285]; cell division [GO:0051301]; DNA repair [GO:0006281];	DNA binding [GO:0003677]; protein binding [GO:0005515];	chromosome, centromeric region [GO:0000775]; chromatin [GO:0000785]; nucleus [GO:0005634]; nucleoplasm [GO:0005654]; chromosome [GO:0005694]; cytosol [GO:0005829];
Nafisa_PRO7	Sister chromatid cohesion protein PDS5 homolog B;Isoform of Q9NTI5, Isoform 2 of Sister chromatid cohesion protein PDS5 homolog B	PDS5B;PDS5B	NA	Q9NTI5;Q9NTI5-2	4.7176	0.1627	XT NP A	2023ms1276	regulation of cell population proliferation [GO:0042127]; mitotic sister chromatid cohesion [GO:0007064]; cell population proliferation [GO:0008283]; negative regulation of cell population proliferation [GO:0008285]; cell division [GO:0051301]; DNA repair [GO:0006281];	DNA binding [GO:0003677]; protein binding [GO:0005515];	chromosome, centromeric region [GO:0000775]; chromatin [GO:0000785]; nucleus [GO:0005634]; nucleoplasm [GO:0005654]; chromosome [GO:0005694]; cytosol [GO:0005829];
Nafisa_PRO6	Sister chromatid cohesion protein PDS5 homolog B;Isoform of Q9NTI5, Isoform 2 of Sister chromatid cohesion protein PDS5 homolog B	PDS5B;PDS5B	NA	Q9NTI5;Q9NTI5-2	4.7013	0.1562	XT NP A	2023ms1276	regulation of cell population proliferation [GO:0042127]; mitotic sister chromatid cohesion [GO:0007064]; cell population proliferation [GO:0008283]; negative regulation of cell population proliferation [GO:0008285]; cell division [GO:0051301]; DNA repair [GO:0006281];	DNA binding [GO:0003677]; protein binding [GO:0005515];	chromosome, centromeric region [GO:0000775]; chromatin [GO:0000785]; nucleus [GO:0005634]; nucleoplasm [GO:0005654]; chromosome [GO:0005694]; cytosol [GO:0005829];
Nafisa_PRO5	Sister chromatid cohesion protein PDS5 homolog B;Isoform of Q9NTI5, Isoform 2 of Sister chromatid cohesion protein PDS5 homolog B	PDS5B;PDS5B	NA	Q9NTI5;Q9NTI5-2	4.728	0.1908	XT NP A	2023ms1276	regulation of cell population proliferation [GO:0042127]; mitotic sister chromatid cohesion [GO:0007064]; cell population proliferation [GO:0008283]; negative regulation of cell population proliferation [GO:0008285]; cell division [GO:0051301]; DNA repair [GO:0006281];	DNA binding [GO:0003677]; protein binding [GO:0005515];	chromosome, centromeric region [GO:0000775]; chromatin [GO:0000785]; nucleus [GO:0005634]; nucleoplasm [GO:0005654]; chromosome [GO:0005694]; cytosol [GO:0005829];
Nafisa_PRO4	Sister chromatid cohesion protein PDS5 homolog B;Isoform of Q9NTI5, Isoform 2 of Sister chromatid cohesion protein PDS5 homolog B	PDS5B;PDS5B	NA	Q9NTI5;Q9NTI5-2	4.8185	0.2463	XT NP A	2023ms1276	regulation of cell population proliferation [GO:0042127]; mitotic sister chromatid cohesion [GO:0007064]; cell population proliferation [GO:0008283]; negative regulation of cell population proliferation [GO:0008285]; cell division [GO:0051301]; DNA repair [GO:0006281];	DNA binding [GO:0003677]; protein binding [GO:0005515];	chromosome, centromeric region [GO:0000775]; chromatin [GO:0000785]; nucleus [GO:0005634]; nucleoplasm [GO:0005654]; chromosome [GO:0005694]; cytosol [GO:0005829];
Nafisa_PRO3	Sister chromatid cohesion protein PDS5 homolog B;Isoform of Q9NTI5, Isoform 2 of Sister chromatid cohesion protein PDS5 homolog B	PDS5B;PDS5B	NA	Q9NTI5;Q9NTI5-2	4.726	0.1555	XT NP A	2023ms1276	regulation of cell population proliferation [GO:0042127]; mitotic sister chromatid cohesion [GO:0007064]; cell population proliferation [GO:0008283]; negative regulation of cell population proliferation [GO:0008285]; cell division [GO:0051301]; DNA repair [GO:0006281];	DNA binding [GO:0003677]; protein binding [GO:0005515];	chromosome, centromeric region [GO:0000775]; chromatin [GO:0000785]; nucleus [GO:0005634]; nucleoplasm [GO:0005654]; chromosome [GO:0005694]; cytosol [GO:0005829];
Nafisa_PRO2	Sister chromatid cohesion protein PDS5 homolog B;Isoform of Q9NTI5, Isoform 2 of Sister chromatid cohesion protein PDS5 homolog B	PDS5B;PDS5B	NA	Q9NTI5;Q9NTI5-2	4.6999	0.1481	XT NP A	2023ms1276	regulation of cell population proliferation [GO:0042127]; mitotic sister chromatid cohesion [GO:0007064]; cell population proliferation [GO:0008283]; negative regulation of cell population proliferation [GO:0008285]; cell division [GO:0051301]; DNA repair [GO:0006281];	DNA binding [GO:0003677]; protein binding [GO:0005515];	chromosome, centromeric region [GO:0000775]; chromatin [GO:0000785]; nucleus [GO:0005634]; nucleoplasm [GO:0005654]; chromosome [GO:0005694]; cytosol [GO:0005829];
Nafisa_PRO1	Sister chromatid cohesion protein PDS5 homolog B;Isoform of Q9NTI5, Isoform 2 of Sister chromatid cohesion protein PDS5 homolog B	PDS5B;PDS5B	NA	Q9NTI5;Q9NTI5-2	4.6175	0.0703	XT NP A	2023ms1276	regulation of cell population proliferation [GO:0042127]; mitotic sister chromatid cohesion [GO:0007064]; cell population proliferation [GO:0008283]; negative regulation of cell population proliferation [GO:0008285]; cell division [GO:0051301]; DNA repair [GO:0006281];	DNA binding [GO:0003677]; protein binding [GO:0005515];	chromosome, centromeric region [GO:0000775]; chromatin [GO:0000785]; nucleus [GO:0005634]; nucleoplasm [GO:0005654]; chromosome [GO:0005694]; cytosol [GO:0005829];
Nafisa_SEN7	PHD finger protein 10;Isoform of Q8WUB8, Isoform 2 of PHD finger protein 10;Isoform of Q8WUB8, Isoform 3 of PHD finger protein 10	PHF10;PHF10;PHF10	NA	Q8WUB8;Q8WUB8-2;Q8WUB8-3	4.5813	-0.0315	XT NP A	2023ms1276	nervous system development [GO:0007399]; positive regulation of transcription by RNA polymerase II [GO:0045944]; negative regulation of transcription, DNA-templated [GO:0045892]; ;	metal ion binding [GO:0046872]; transcription coregulator activity [GO:0003712]; histone binding [GO:0042393]; ;	nucleoplasm [GO:0005654]; npBAF complex [GO:0071564]; ;
Nafisa_SEN6	PHD finger protein 10;Isoform of Q8WUB8, Isoform 2 of PHD finger protein 10;Isoform of Q8WUB8, Isoform 3 of PHD finger protein 10	PHF10;PHF10;PHF10	NA	Q8WUB8;Q8WUB8-2;Q8WUB8-3	4.6121	-0.015	XT NP A	2023ms1276	nervous system development [GO:0007399]; positive regulation of transcription by RNA polymerase II [GO:0045944]; negative regulation of transcription, DNA-templated [GO:0045892]; ;	metal ion binding [GO:0046872]; transcription coregulator activity [GO:0003712]; histone binding [GO:0042393]; ;	nucleoplasm [GO:0005654]; npBAF complex [GO:0071564]; ;
Nafisa_SEN5	PHD finger protein 10;Isoform of Q8WUB8, Isoform 2 of PHD finger protein 10;Isoform of Q8WUB8, Isoform 3 of PHD finger protein 10	PHF10;PHF10;PHF10	NA	Q8WUB8;Q8WUB8-2;Q8WUB8-3	4.5477	-0.1055	XT NP A	2023ms1276	nervous system development [GO:0007399]; positive regulation of transcription by RNA polymerase II [GO:0045944]; negative regulation of transcription, DNA-templated [GO:0045892]; ;	metal ion binding [GO:0046872]; transcription coregulator activity [GO:0003712]; histone binding [GO:0042393]; ;	nucleoplasm [GO:0005654]; npBAF complex [GO:0071564]; ;
Nafisa_SEN4	PHD finger protein 10;Isoform of Q8WUB8, Isoform 2 of PHD finger protein 10;Isoform of Q8WUB8, Isoform 3 of PHD finger protein 10	PHF10;PHF10;PHF10	NA	Q8WUB8;Q8WUB8-2;Q8WUB8-3	4.4949	-0.1255	XT NP A	2023ms1276	nervous system development [GO:0007399]; positive regulation of transcription by RNA polymerase II [GO:0045944]; negative regulation of transcription, DNA-templated [GO:0045892]; ;	metal ion binding [GO:0046872]; transcription coregulator activity [GO:0003712]; histone binding [GO:0042393]; ;	nucleoplasm [GO:0005654]; npBAF complex [GO:0071564]; ;
Nafisa_SEN3	PHD finger protein 10;Isoform of Q8WUB8, Isoform 2 of PHD finger protein 10;Isoform of Q8WUB8, Isoform 3 of PHD finger protein 10	PHF10;PHF10;PHF10	NA	Q8WUB8;Q8WUB8-2;Q8WUB8-3	4.4874	-0.1323	XT NP A	2023ms1276	nervous system development [GO:0007399]; positive regulation of transcription by RNA polymerase II [GO:0045944]; negative regulation of transcription, DNA-templated [GO:0045892]; ;	metal ion binding [GO:0046872]; transcription coregulator activity [GO:0003712]; histone binding [GO:0042393]; ;	nucleoplasm [GO:0005654]; npBAF complex [GO:0071564]; ;
Nafisa_SEN2	PHD finger protein 10;Isoform of Q8WUB8, Isoform 2 of PHD finger protein 10;Isoform of Q8WUB8, Isoform 3 of PHD finger protein 10	PHF10;PHF10;PHF10	NA	Q8WUB8;Q8WUB8-2;Q8WUB8-3	4.5489	-0.084	XT NP A	2023ms1276	nervous system development [GO:0007399]; positive regulation of transcription by RNA polymerase II [GO:0045944]; negative regulation of transcription, DNA-templated [GO:0045892]; ;	metal ion binding [GO:0046872]; transcription coregulator activity [GO:0003712]; histone binding [GO:0042393]; ;	nucleoplasm [GO:0005654]; npBAF complex [GO:0071564]; ;
Nafisa_SEN1	PHD finger protein 10;Isoform of Q8WUB8, Isoform 2 of PHD finger protein 10;Isoform of Q8WUB8, Isoform 3 of PHD finger protein 10	PHF10;PHF10;PHF10	NA	Q8WUB8;Q8WUB8-2;Q8WUB8-3	4.5587	-0.059	XT NP A	2023ms1276	nervous system development [GO:0007399]; positive regulation of transcription by RNA polymerase II [GO:0045944]; negative regulation of transcription, DNA-templated [GO:0045892]; ;	metal ion binding [GO:0046872]; transcription coregulator activity [GO:0003712]; histone binding [GO:0042393]; ;	nucleoplasm [GO:0005654]; npBAF complex [GO:0071564]; ;
Nafisa_PRO7	PHD finger protein 10;Isoform of Q8WUB8, Isoform 2 of PHD finger protein 10;Isoform of Q8WUB8, Isoform 3 of PHD finger protein 10	PHF10;PHF10;PHF10	NA	Q8WUB8;Q8WUB8-2;Q8WUB8-3	4.4839	-0.0709	XT NP A	2023ms1276	nervous system development [GO:0007399]; positive regulation of transcription by RNA polymerase II [GO:0045944]; negative regulation of transcription, DNA-templated [GO:0045892]; ;	metal ion binding [GO:0046872]; transcription coregulator activity [GO:0003712]; histone binding [GO:0042393]; ;	nucleoplasm [GO:0005654]; npBAF complex [GO:0071564]; ;
Nafisa_PRO6	PHD finger protein 10;Isoform of Q8WUB8, Isoform 2 of PHD finger protein 10;Isoform of Q8WUB8, Isoform 3 of PHD finger protein 10	PHF10;PHF10;PHF10	NA	Q8WUB8;Q8WUB8-2;Q8WUB8-3	4.188	-0.357	XT NP A	2023ms1276	nervous system development [GO:0007399]; positive regulation of transcription by RNA polymerase II [GO:0045944]; negative regulation of transcription, DNA-templated [GO:0045892]; ;	metal ion binding [GO:0046872]; transcription coregulator activity [GO:0003712]; histone binding [GO:0042393]; ;	nucleoplasm [GO:0005654]; npBAF complex [GO:0071564]; ;
Nafisa_PRO5	PHD finger protein 10;Isoform of Q8WUB8, Isoform 2 of PHD finger protein 10;Isoform of Q8WUB8, Isoform 3 of PHD finger protein 10	PHF10;PHF10;PHF10	NA	Q8WUB8;Q8WUB8-2;Q8WUB8-3	4.1727	-0.3645	XT NP A	2023ms1276	nervous system development [GO:0007399]; positive regulation of transcription by RNA polymerase II [GO:0045944]; negative regulation of transcription, DNA-templated [GO:0045892]; ;	metal ion binding [GO:0046872]; transcription coregulator activity [GO:0003712]; histone binding [GO:0042393]; ;	nucleoplasm [GO:0005654]; npBAF complex [GO:0071564]; ;
Nafisa_PRO4	PHD finger protein 10;Isoform of Q8WUB8, Isoform 2 of PHD finger protein 10;Isoform of Q8WUB8, Isoform 3 of PHD finger protein 10	PHF10;PHF10;PHF10	NA	Q8WUB8;Q8WUB8-2;Q8WUB8-3	4.2494	-0.3228	XT NP A	2023ms1276	nervous system development [GO:0007399]; positive regulation of transcription by RNA polymerase II [GO:0045944]; negative regulation of transcription, DNA-templated [GO:0045892]; ;	metal ion binding [GO:0046872]; transcription coregulator activity [GO:0003712]; histone binding [GO:0042393]; ;	nucleoplasm [GO:0005654]; npBAF complex [GO:0071564]; ;
Nafisa_PRO3	PHD finger protein 10;Isoform of Q8WUB8, Isoform 2 of PHD finger protein 10;Isoform of Q8WUB8, Isoform 3 of PHD finger protein 10	PHF10;PHF10;PHF10	NA	Q8WUB8;Q8WUB8-2;Q8WUB8-3	4.458	-0.1126	XT NP A	2023ms1276	nervous system development [GO:0007399]; positive regulation of transcription by RNA polymerase II [GO:0045944]; negative regulation of transcription, DNA-templated [GO:0045892]; ;	metal ion binding [GO:0046872]; transcription coregulator activity [GO:0003712]; histone binding [GO:0042393]; ;	nucleoplasm [GO:0005654]; npBAF complex [GO:0071564]; ;
Nafisa_PRO2	PHD finger protein 10;Isoform of Q8WUB8, Isoform 2 of PHD finger protein 10;Isoform of Q8WUB8, Isoform 3 of PHD finger protein 10	PHF10;PHF10;PHF10	NA	Q8WUB8;Q8WUB8-2;Q8WUB8-3	4.2304	-0.3214	XT NP A	2023ms1276	nervous system development [GO:0007399]; positive regulation of transcription by RNA polymerase II [GO:0045944]; negative regulation of transcription, DNA-templated [GO:0045892]; ;	metal ion binding [GO:0046872]; transcription coregulator activity [GO:0003712]; histone binding [GO:0042393]; ;	nucleoplasm [GO:0005654]; npBAF complex [GO:0071564]; ;
Nafisa_PRO1	PHD finger protein 10;Isoform of Q8WUB8, Isoform 2 of PHD finger protein 10;Isoform of Q8WUB8, Isoform 3 of PHD finger protein 10	PHF10;PHF10;PHF10	NA	Q8WUB8;Q8WUB8-2;Q8WUB8-3	4.4349	-0.1123	XT NP A	2023ms1276	nervous system development [GO:0007399]; positive regulation of transcription by RNA polymerase II [GO:0045944]; negative regulation of transcription, DNA-templated [GO:0045892]; ;	metal ion binding [GO:0046872]; transcription coregulator activity [GO:0003712]; histone binding [GO:0042393]; ;	nucleoplasm [GO:0005654]; npBAF complex [GO:0071564]; ;
Nafisa_SEN7	Phosphatidylinositol 3,4,5-trisphosphate 5-phosphatase 1;Isoform of Q92835, Isoform 2 of Phosphatidylinositol 3,4,5-trisphosphate 5-phosphatase 1	INPP5D;INPP5D	NA	Q92835;Q92835-2	5.8064	1.1936	XT NP A	2023ms1276	phosphatidylinositol biosynthetic process [GO:0006661]; phosphate-containing compound metabolic process [GO:0006796]; apoptotic process [GO:0006915]; signal transduction [GO:0007165]; determination of adult lifespan [GO:0008340]; negative regulation of signal transduction [GO:0009968]; immunoglobulin mediated immune response [GO:0016064]; negative regulation of B cell proliferation [GO:0030889]; negative regulation of interleukin-6 production [GO:0032715]; intracellular signal transduction [GO:0035556]; positive regulation of apoptotic process [GO:0043065]; positive regulation of B cell differentiation [GO:0045579]; positive regulation of erythrocyte differentiation [GO:0045648]; negative regulation of monocyte differentiation [GO:0045656]; negative regulation of neutrophil differentiation [GO:0045659]; negative regulation of osteoclast differentiation [GO:0045671]; negative regulation of bone resorption [GO:0045779]; phosphatidylinositol dephosphorylation [GO:0046856]; negative regulation of immune response [GO:0050777]; T cell receptor signaling pathway [GO:0050852];	phosphatidylinositol-4,5-bisphosphate 5-phosphatase activity [GO:0004439]; inositol-polyphosphate 5-phosphatase activity [GO:0004445]; protein binding [GO:0005515]; phosphatidylinositol-3,4,5-trisphosphate 3-phosphatase activity [GO:0016314]; SH3 domain binding [GO:0017124]; phosphatidylinositol-3,4,5-trisphosphate 5-phosphatase activity [GO:0034485]; inositol-1,4,5-trisphosphate 5-phosphatase activity [GO:0052658]; inositol-1,3,4,5-tetrakisphosphate 5-phosphatase activity [GO:0052659];	cytosol [GO:0005829]; cytoskeleton [GO:0005856]; plasma membrane [GO:0005886]; membrane raft [GO:0045121];
Nafisa_SEN6	Phosphatidylinositol 3,4,5-trisphosphate 5-phosphatase 1;Isoform of Q92835, Isoform 2 of Phosphatidylinositol 3,4,5-trisphosphate 5-phosphatase 1	INPP5D;INPP5D	NA	Q92835;Q92835-2	5.8341	1.207	XT NP A	2023ms1276	phosphatidylinositol biosynthetic process [GO:0006661]; phosphate-containing compound metabolic process [GO:0006796]; apoptotic process [GO:0006915]; signal transduction [GO:0007165]; determination of adult lifespan [GO:0008340]; negative regulation of signal transduction [GO:0009968]; immunoglobulin mediated immune response [GO:0016064]; negative regulation of B cell proliferation [GO:0030889]; negative regulation of interleukin-6 production [GO:0032715]; intracellular signal transduction [GO:0035556]; positive regulation of apoptotic process [GO:0043065]; positive regulation of B cell differentiation [GO:0045579]; positive regulation of erythrocyte differentiation [GO:0045648]; negative regulation of monocyte differentiation [GO:0045656]; negative regulation of neutrophil differentiation [GO:0045659]; negative regulation of osteoclast differentiation [GO:0045671]; negative regulation of bone resorption [GO:0045779]; phosphatidylinositol dephosphorylation [GO:0046856]; negative regulation of immune response [GO:0050777]; T cell receptor signaling pathway [GO:0050852];	phosphatidylinositol-4,5-bisphosphate 5-phosphatase activity [GO:0004439]; inositol-polyphosphate 5-phosphatase activity [GO:0004445]; protein binding [GO:0005515]; phosphatidylinositol-3,4,5-trisphosphate 3-phosphatase activity [GO:0016314]; SH3 domain binding [GO:0017124]; phosphatidylinositol-3,4,5-trisphosphate 5-phosphatase activity [GO:0034485]; inositol-1,4,5-trisphosphate 5-phosphatase activity [GO:0052658]; inositol-1,3,4,5-tetrakisphosphate 5-phosphatase activity [GO:0052659];	cytosol [GO:0005829]; cytoskeleton [GO:0005856]; plasma membrane [GO:0005886]; membrane raft [GO:0045121];
Nafisa_SEN5	Phosphatidylinositol 3,4,5-trisphosphate 5-phosphatase 1;Isoform of Q92835, Isoform 2 of Phosphatidylinositol 3,4,5-trisphosphate 5-phosphatase 1	INPP5D;INPP5D	NA	Q92835;Q92835-2	5.8914	1.2383	XT NP A	2023ms1276	phosphatidylinositol biosynthetic process [GO:0006661]; phosphate-containing compound metabolic process [GO:0006796]; apoptotic process [GO:0006915]; signal transduction [GO:0007165]; determination of adult lifespan [GO:0008340]; negative regulation of signal transduction [GO:0009968]; immunoglobulin mediated immune response [GO:0016064]; negative regulation of B cell proliferation [GO:0030889]; negative regulation of interleukin-6 production [GO:0032715]; intracellular signal transduction [GO:0035556]; positive regulation of apoptotic process [GO:0043065]; positive regulation of B cell differentiation [GO:0045579]; positive regulation of erythrocyte differentiation [GO:0045648]; negative regulation of monocyte differentiation [GO:0045656]; negative regulation of neutrophil differentiation [GO:0045659]; negative regulation of osteoclast differentiation [GO:0045671]; negative regulation of bone resorption [GO:0045779]; phosphatidylinositol dephosphorylation [GO:0046856]; negative regulation of immune response [GO:0050777]; T cell receptor signaling pathway [GO:0050852];	phosphatidylinositol-4,5-bisphosphate 5-phosphatase activity [GO:0004439]; inositol-polyphosphate 5-phosphatase activity [GO:0004445]; protein binding [GO:0005515]; phosphatidylinositol-3,4,5-trisphosphate 3-phosphatase activity [GO:0016314]; SH3 domain binding [GO:0017124]; phosphatidylinositol-3,4,5-trisphosphate 5-phosphatase activity [GO:0034485]; inositol-1,4,5-trisphosphate 5-phosphatase activity [GO:0052658]; inositol-1,3,4,5-tetrakisphosphate 5-phosphatase activity [GO:0052659];	cytosol [GO:0005829]; cytoskeleton [GO:0005856]; plasma membrane [GO:0005886]; membrane raft [GO:0045121];
Nafisa_SEN4	Phosphatidylinositol 3,4,5-trisphosphate 5-phosphatase 1;Isoform of Q92835, Isoform 2 of Phosphatidylinositol 3,4,5-trisphosphate 5-phosphatase 1	INPP5D;INPP5D	NA	Q92835;Q92835-2	5.8165	1.1962	XT NP A	2023ms1276	phosphatidylinositol biosynthetic process [GO:0006661]; phosphate-containing compound metabolic process [GO:0006796]; apoptotic process [GO:0006915]; signal transduction [GO:0007165]; determination of adult lifespan [GO:0008340]; negative regulation of signal transduction [GO:0009968]; immunoglobulin mediated immune response [GO:0016064]; negative regulation of B cell proliferation [GO:0030889]; negative regulation of interleukin-6 production [GO:0032715]; intracellular signal transduction [GO:0035556]; positive regulation of apoptotic process [GO:0043065]; positive regulation of B cell differentiation [GO:0045579]; positive regulation of erythrocyte differentiation [GO:0045648]; negative regulation of monocyte differentiation [GO:0045656]; negative regulation of neutrophil differentiation [GO:0045659]; negative regulation of osteoclast differentiation [GO:0045671]; negative regulation of bone resorption [GO:0045779]; phosphatidylinositol dephosphorylation [GO:0046856]; negative regulation of immune response [GO:0050777]; T cell receptor signaling pathway [GO:0050852];	phosphatidylinositol-4,5-bisphosphate 5-phosphatase activity [GO:0004439]; inositol-polyphosphate 5-phosphatase activity [GO:0004445]; protein binding [GO:0005515]; phosphatidylinositol-3,4,5-trisphosphate 3-phosphatase activity [GO:0016314]; SH3 domain binding [GO:0017124]; phosphatidylinositol-3,4,5-trisphosphate 5-phosphatase activity [GO:0034485]; inositol-1,4,5-trisphosphate 5-phosphatase activity [GO:0052658]; inositol-1,3,4,5-tetrakisphosphate 5-phosphatase activity [GO:0052659];	cytosol [GO:0005829]; cytoskeleton [GO:0005856]; plasma membrane [GO:0005886]; membrane raft [GO:0045121];
Nafisa_SEN3	Phosphatidylinositol 3,4,5-trisphosphate 5-phosphatase 1;Isoform of Q92835, Isoform 2 of Phosphatidylinositol 3,4,5-trisphosphate 5-phosphatase 1	INPP5D;INPP5D	NA	Q92835;Q92835-2	5.8254	1.2057	XT NP A	2023ms1276	phosphatidylinositol biosynthetic process [GO:0006661]; phosphate-containing compound metabolic process [GO:0006796]; apoptotic process [GO:0006915]; signal transduction [GO:0007165]; determination of adult lifespan [GO:0008340]; negative regulation of signal transduction [GO:0009968]; immunoglobulin mediated immune response [GO:0016064]; negative regulation of B cell proliferation [GO:0030889]; negative regulation of interleukin-6 production [GO:0032715]; intracellular signal transduction [GO:0035556]; positive regulation of apoptotic process [GO:0043065]; positive regulation of B cell differentiation [GO:0045579]; positive regulation of erythrocyte differentiation [GO:0045648]; negative regulation of monocyte differentiation [GO:0045656]; negative regulation of neutrophil differentiation [GO:0045659]; negative regulation of osteoclast differentiation [GO:0045671]; negative regulation of bone resorption [GO:0045779]; phosphatidylinositol dephosphorylation [GO:0046856]; negative regulation of immune response [GO:0050777]; T cell receptor signaling pathway [GO:0050852];	phosphatidylinositol-4,5-bisphosphate 5-phosphatase activity [GO:0004439]; inositol-polyphosphate 5-phosphatase activity [GO:0004445]; protein binding [GO:0005515]; phosphatidylinositol-3,4,5-trisphosphate 3-phosphatase activity [GO:0016314]; SH3 domain binding [GO:0017124]; phosphatidylinositol-3,4,5-trisphosphate 5-phosphatase activity [GO:0034485]; inositol-1,4,5-trisphosphate 5-phosphatase activity [GO:0052658]; inositol-1,3,4,5-tetrakisphosphate 5-phosphatase activity [GO:0052659];	cytosol [GO:0005829]; cytoskeleton [GO:0005856]; plasma membrane [GO:0005886]; membrane raft [GO:0045121];
Nafisa_SEN2	Phosphatidylinositol 3,4,5-trisphosphate 5-phosphatase 1;Isoform of Q92835, Isoform 2 of Phosphatidylinositol 3,4,5-trisphosphate 5-phosphatase 1	INPP5D;INPP5D	NA	Q92835;Q92835-2	5.8501	1.2172	XT NP A	2023ms1276	phosphatidylinositol biosynthetic process [GO:0006661]; phosphate-containing compound metabolic process [GO:0006796]; apoptotic process [GO:0006915]; signal transduction [GO:0007165]; determination of adult lifespan [GO:0008340]; negative regulation of signal transduction [GO:0009968]; immunoglobulin mediated immune response [GO:0016064]; negative regulation of B cell proliferation [GO:0030889]; negative regulation of interleukin-6 production [GO:0032715]; intracellular signal transduction [GO:0035556]; positive regulation of apoptotic process [GO:0043065]; positive regulation of B cell differentiation [GO:0045579]; positive regulation of erythrocyte differentiation [GO:0045648]; negative regulation of monocyte differentiation [GO:0045656]; negative regulation of neutrophil differentiation [GO:0045659]; negative regulation of osteoclast differentiation [GO:0045671]; negative regulation of bone resorption [GO:0045779]; phosphatidylinositol dephosphorylation [GO:0046856]; negative regulation of immune response [GO:0050777]; T cell receptor signaling pathway [GO:0050852];	phosphatidylinositol-4,5-bisphosphate 5-phosphatase activity [GO:0004439]; inositol-polyphosphate 5-phosphatase activity [GO:0004445]; protein binding [GO:0005515]; phosphatidylinositol-3,4,5-trisphosphate 3-phosphatase activity [GO:0016314]; SH3 domain binding [GO:0017124]; phosphatidylinositol-3,4,5-trisphosphate 5-phosphatase activity [GO:0034485]; inositol-1,4,5-trisphosphate 5-phosphatase activity [GO:0052658]; inositol-1,3,4,5-tetrakisphosphate 5-phosphatase activity [GO:0052659];	cytosol [GO:0005829]; cytoskeleton [GO:0005856]; plasma membrane [GO:0005886]; membrane raft [GO:0045121];
Nafisa_SEN1	Phosphatidylinositol 3,4,5-trisphosphate 5-phosphatase 1;Isoform of Q92835, Isoform 2 of Phosphatidylinositol 3,4,5-trisphosphate 5-phosphatase 1	INPP5D;INPP5D	NA	Q92835;Q92835-2	5.8412	1.2235	XT NP A	2023ms1276	phosphatidylinositol biosynthetic process [GO:0006661]; phosphate-containing compound metabolic process [GO:0006796]; apoptotic process [GO:0006915]; signal transduction [GO:0007165]; determination of adult lifespan [GO:0008340]; negative regulation of signal transduction [GO:0009968]; immunoglobulin mediated immune response [GO:0016064]; negative regulation of B cell proliferation [GO:0030889]; negative regulation of interleukin-6 production [GO:0032715]; intracellular signal transduction [GO:0035556]; positive regulation of apoptotic process [GO:0043065]; positive regulation of B cell differentiation [GO:0045579]; positive regulation of erythrocyte differentiation [GO:0045648]; negative regulation of monocyte differentiation [GO:0045656]; negative regulation of neutrophil differentiation [GO:0045659]; negative regulation of osteoclast differentiation [GO:0045671]; negative regulation of bone resorption [GO:0045779]; phosphatidylinositol dephosphorylation [GO:0046856]; negative regulation of immune response [GO:0050777]; T cell receptor signaling pathway [GO:0050852];	phosphatidylinositol-4,5-bisphosphate 5-phosphatase activity [GO:0004439]; inositol-polyphosphate 5-phosphatase activity [GO:0004445]; protein binding [GO:0005515]; phosphatidylinositol-3,4,5-trisphosphate 3-phosphatase activity [GO:0016314]; SH3 domain binding [GO:0017124]; phosphatidylinositol-3,4,5-trisphosphate 5-phosphatase activity [GO:0034485]; inositol-1,4,5-trisphosphate 5-phosphatase activity [GO:0052658]; inositol-1,3,4,5-tetrakisphosphate 5-phosphatase activity [GO:0052659];	cytosol [GO:0005829]; cytoskeleton [GO:0005856]; plasma membrane [GO:0005886]; membrane raft [GO:0045121];
Nafisa_PRO7	Phosphatidylinositol 3,4,5-trisphosphate 5-phosphatase 1;Isoform of Q92835, Isoform 2 of Phosphatidylinositol 3,4,5-trisphosphate 5-phosphatase 1	INPP5D;INPP5D	NA	Q92835;Q92835-2	5.4262	0.8713	XT NP A	2023ms1276	phosphatidylinositol biosynthetic process [GO:0006661]; phosphate-containing compound metabolic process [GO:0006796]; apoptotic process [GO:0006915]; signal transduction [GO:0007165]; determination of adult lifespan [GO:0008340]; negative regulation of signal transduction [GO:0009968]; immunoglobulin mediated immune response [GO:0016064]; negative regulation of B cell proliferation [GO:0030889]; negative regulation of interleukin-6 production [GO:0032715]; intracellular signal transduction [GO:0035556]; positive regulation of apoptotic process [GO:0043065]; positive regulation of B cell differentiation [GO:0045579]; positive regulation of erythrocyte differentiation [GO:0045648]; negative regulation of monocyte differentiation [GO:0045656]; negative regulation of neutrophil differentiation [GO:0045659]; negative regulation of osteoclast differentiation [GO:0045671]; negative regulation of bone resorption [GO:0045779]; phosphatidylinositol dephosphorylation [GO:0046856]; negative regulation of immune response [GO:0050777]; T cell receptor signaling pathway [GO:0050852];	phosphatidylinositol-4,5-bisphosphate 5-phosphatase activity [GO:0004439]; inositol-polyphosphate 5-phosphatase activity [GO:0004445]; protein binding [GO:0005515]; phosphatidylinositol-3,4,5-trisphosphate 3-phosphatase activity [GO:0016314]; SH3 domain binding [GO:0017124]; phosphatidylinositol-3,4,5-trisphosphate 5-phosphatase activity [GO:0034485]; inositol-1,4,5-trisphosphate 5-phosphatase activity [GO:0052658]; inositol-1,3,4,5-tetrakisphosphate 5-phosphatase activity [GO:0052659];	cytosol [GO:0005829]; cytoskeleton [GO:0005856]; plasma membrane [GO:0005886]; membrane raft [GO:0045121];
Nafisa_PRO6	Phosphatidylinositol 3,4,5-trisphosphate 5-phosphatase 1;Isoform of Q92835, Isoform 2 of Phosphatidylinositol 3,4,5-trisphosphate 5-phosphatase 1	INPP5D;INPP5D	NA	Q92835;Q92835-2	5.3852	0.8401	XT NP A	2023ms1276	phosphatidylinositol biosynthetic process [GO:0006661]; phosphate-containing compound metabolic process [GO:0006796]; apoptotic process [GO:0006915]; signal transduction [GO:0007165]; determination of adult lifespan [GO:0008340]; negative regulation of signal transduction [GO:0009968]; immunoglobulin mediated immune response [GO:0016064]; negative regulation of B cell proliferation [GO:0030889]; negative regulation of interleukin-6 production [GO:0032715]; intracellular signal transduction [GO:0035556]; positive regulation of apoptotic process [GO:0043065]; positive regulation of B cell differentiation [GO:0045579]; positive regulation of erythrocyte differentiation [GO:0045648]; negative regulation of monocyte differentiation [GO:0045656]; negative regulation of neutrophil differentiation [GO:0045659]; negative regulation of osteoclast differentiation [GO:0045671]; negative regulation of bone resorption [GO:0045779]; phosphatidylinositol dephosphorylation [GO:0046856]; negative regulation of immune response [GO:0050777]; T cell receptor signaling pathway [GO:0050852];	phosphatidylinositol-4,5-bisphosphate 5-phosphatase activity [GO:0004439]; inositol-polyphosphate 5-phosphatase activity [GO:0004445]; protein binding [GO:0005515]; phosphatidylinositol-3,4,5-trisphosphate 3-phosphatase activity [GO:0016314]; SH3 domain binding [GO:0017124]; phosphatidylinositol-3,4,5-trisphosphate 5-phosphatase activity [GO:0034485]; inositol-1,4,5-trisphosphate 5-phosphatase activity [GO:0052658]; inositol-1,3,4,5-tetrakisphosphate 5-phosphatase activity [GO:0052659];	cytosol [GO:0005829]; cytoskeleton [GO:0005856]; plasma membrane [GO:0005886]; membrane raft [GO:0045121];
Nafisa_PRO5	Phosphatidylinositol 3,4,5-trisphosphate 5-phosphatase 1;Isoform of Q92835, Isoform 2 of Phosphatidylinositol 3,4,5-trisphosphate 5-phosphatase 1	INPP5D;INPP5D	NA	Q92835;Q92835-2	5.3775	0.8403	XT NP A	2023ms1276	phosphatidylinositol biosynthetic process [GO:0006661]; phosphate-containing compound metabolic process [GO:0006796]; apoptotic process [GO:0006915]; signal transduction [GO:0007165]; determination of adult lifespan [GO:0008340]; negative regulation of signal transduction [GO:0009968]; immunoglobulin mediated immune response [GO:0016064]; negative regulation of B cell proliferation [GO:0030889]; negative regulation of interleukin-6 production [GO:0032715]; intracellular signal transduction [GO:0035556]; positive regulation of apoptotic process [GO:0043065]; positive regulation of B cell differentiation [GO:0045579]; positive regulation of erythrocyte differentiation [GO:0045648]; negative regulation of monocyte differentiation [GO:0045656]; negative regulation of neutrophil differentiation [GO:0045659]; negative regulation of osteoclast differentiation [GO:0045671]; negative regulation of bone resorption [GO:0045779]; phosphatidylinositol dephosphorylation [GO:0046856]; negative regulation of immune response [GO:0050777]; T cell receptor signaling pathway [GO:0050852];	phosphatidylinositol-4,5-bisphosphate 5-phosphatase activity [GO:0004439]; inositol-polyphosphate 5-phosphatase activity [GO:0004445]; protein binding [GO:0005515]; phosphatidylinositol-3,4,5-trisphosphate 3-phosphatase activity [GO:0016314]; SH3 domain binding [GO:0017124]; phosphatidylinositol-3,4,5-trisphosphate 5-phosphatase activity [GO:0034485]; inositol-1,4,5-trisphosphate 5-phosphatase activity [GO:0052658]; inositol-1,3,4,5-tetrakisphosphate 5-phosphatase activity [GO:0052659];	cytosol [GO:0005829]; cytoskeleton [GO:0005856]; plasma membrane [GO:0005886]; membrane raft [GO:0045121];
Nafisa_PRO4	Phosphatidylinositol 3,4,5-trisphosphate 5-phosphatase 1;Isoform of Q92835, Isoform 2 of Phosphatidylinositol 3,4,5-trisphosphate 5-phosphatase 1	INPP5D;INPP5D	NA	Q92835;Q92835-2	5.4317	0.8595	XT NP A	2023ms1276	phosphatidylinositol biosynthetic process [GO:0006661]; phosphate-containing compound metabolic process [GO:0006796]; apoptotic process [GO:0006915]; signal transduction [GO:0007165]; determination of adult lifespan [GO:0008340]; negative regulation of signal transduction [GO:0009968]; immunoglobulin mediated immune response [GO:0016064]; negative regulation of B cell proliferation [GO:0030889]; negative regulation of interleukin-6 production [GO:0032715]; intracellular signal transduction [GO:0035556]; positive regulation of apoptotic process [GO:0043065]; positive regulation of B cell differentiation [GO:0045579]; positive regulation of erythrocyte differentiation [GO:0045648]; negative regulation of monocyte differentiation [GO:0045656]; negative regulation of neutrophil differentiation [GO:0045659]; negative regulation of osteoclast differentiation [GO:0045671]; negative regulation of bone resorption [GO:0045779]; phosphatidylinositol dephosphorylation [GO:0046856]; negative regulation of immune response [GO:0050777]; T cell receptor signaling pathway [GO:0050852];	phosphatidylinositol-4,5-bisphosphate 5-phosphatase activity [GO:0004439]; inositol-polyphosphate 5-phosphatase activity [GO:0004445]; protein binding [GO:0005515]; phosphatidylinositol-3,4,5-trisphosphate 3-phosphatase activity [GO:0016314]; SH3 domain binding [GO:0017124]; phosphatidylinositol-3,4,5-trisphosphate 5-phosphatase activity [GO:0034485]; inositol-1,4,5-trisphosphate 5-phosphatase activity [GO:0052658]; inositol-1,3,4,5-tetrakisphosphate 5-phosphatase activity [GO:0052659];	cytosol [GO:0005829]; cytoskeleton [GO:0005856]; plasma membrane [GO:0005886]; membrane raft [GO:0045121];
Nafisa_PRO3	Phosphatidylinositol 3,4,5-trisphosphate 5-phosphatase 1;Isoform of Q92835, Isoform 2 of Phosphatidylinositol 3,4,5-trisphosphate 5-phosphatase 1	INPP5D;INPP5D	NA	Q92835;Q92835-2	5.4193	0.8488	XT NP A	2023ms1276	phosphatidylinositol biosynthetic process [GO:0006661]; phosphate-containing compound metabolic process [GO:0006796]; apoptotic process [GO:0006915]; signal transduction [GO:0007165]; determination of adult lifespan [GO:0008340]; negative regulation of signal transduction [GO:0009968]; immunoglobulin mediated immune response [GO:0016064]; negative regulation of B cell proliferation [GO:0030889]; negative regulation of interleukin-6 production [GO:0032715]; intracellular signal transduction [GO:0035556]; positive regulation of apoptotic process [GO:0043065]; positive regulation of B cell differentiation [GO:0045579]; positive regulation of erythrocyte differentiation [GO:0045648]; negative regulation of monocyte differentiation [GO:0045656]; negative regulation of neutrophil differentiation [GO:0045659]; negative regulation of osteoclast differentiation [GO:0045671]; negative regulation of bone resorption [GO:0045779]; phosphatidylinositol dephosphorylation [GO:0046856]; negative regulation of immune response [GO:0050777]; T cell receptor signaling pathway [GO:0050852];	phosphatidylinositol-4,5-bisphosphate 5-phosphatase activity [GO:0004439]; inositol-polyphosphate 5-phosphatase activity [GO:0004445]; protein binding [GO:0005515]; phosphatidylinositol-3,4,5-trisphosphate 3-phosphatase activity [GO:0016314]; SH3 domain binding [GO:0017124]; phosphatidylinositol-3,4,5-trisphosphate 5-phosphatase activity [GO:0034485]; inositol-1,4,5-trisphosphate 5-phosphatase activity [GO:0052658]; inositol-1,3,4,5-tetrakisphosphate 5-phosphatase activity [GO:0052659];	cytosol [GO:0005829]; cytoskeleton [GO:0005856]; plasma membrane [GO:0005886]; membrane raft [GO:0045121];
Nafisa_PRO2	Phosphatidylinositol 3,4,5-trisphosphate 5-phosphatase 1;Isoform of Q92835, Isoform 2 of Phosphatidylinositol 3,4,5-trisphosphate 5-phosphatase 1	INPP5D;INPP5D	NA	Q92835;Q92835-2	5.3972	0.8454	XT NP A	2023ms1276	phosphatidylinositol biosynthetic process [GO:0006661]; phosphate-containing compound metabolic process [GO:0006796]; apoptotic process [GO:0006915]; signal transduction [GO:0007165]; determination of adult lifespan [GO:0008340]; negative regulation of signal transduction [GO:0009968]; immunoglobulin mediated immune response [GO:0016064]; negative regulation of B cell proliferation [GO:0030889]; negative regulation of interleukin-6 production [GO:0032715]; intracellular signal transduction [GO:0035556]; positive regulation of apoptotic process [GO:0043065]; positive regulation of B cell differentiation [GO:0045579]; positive regulation of erythrocyte differentiation [GO:0045648]; negative regulation of monocyte differentiation [GO:0045656]; negative regulation of neutrophil differentiation [GO:0045659]; negative regulation of osteoclast differentiation [GO:0045671]; negative regulation of bone resorption [GO:0045779]; phosphatidylinositol dephosphorylation [GO:0046856]; negative regulation of immune response [GO:0050777]; T cell receptor signaling pathway [GO:0050852];	phosphatidylinositol-4,5-bisphosphate 5-phosphatase activity [GO:0004439]; inositol-polyphosphate 5-phosphatase activity [GO:0004445]; protein binding [GO:0005515]; phosphatidylinositol-3,4,5-trisphosphate 3-phosphatase activity [GO:0016314]; SH3 domain binding [GO:0017124]; phosphatidylinositol-3,4,5-trisphosphate 5-phosphatase activity [GO:0034485]; inositol-1,4,5-trisphosphate 5-phosphatase activity [GO:0052658]; inositol-1,3,4,5-tetrakisphosphate 5-phosphatase activity [GO:0052659];	cytosol [GO:0005829]; cytoskeleton [GO:0005856]; plasma membrane [GO:0005886]; membrane raft [GO:0045121];
Nafisa_PRO1	Phosphatidylinositol 3,4,5-trisphosphate 5-phosphatase 1;Isoform of Q92835, Isoform 2 of Phosphatidylinositol 3,4,5-trisphosphate 5-phosphatase 1	INPP5D;INPP5D	NA	Q92835;Q92835-2	5.3311	0.7839	XT NP A	2023ms1276	phosphatidylinositol biosynthetic process [GO:0006661]; phosphate-containing compound metabolic process [GO:0006796]; apoptotic process [GO:0006915]; signal transduction [GO:0007165]; determination of adult lifespan [GO:0008340]; negative regulation of signal transduction [GO:0009968]; immunoglobulin mediated immune response [GO:0016064]; negative regulation of B cell proliferation [GO:0030889]; negative regulation of interleukin-6 production [GO:0032715]; intracellular signal transduction [GO:0035556]; positive regulation of apoptotic process [GO:0043065]; positive regulation of B cell differentiation [GO:0045579]; positive regulation of erythrocyte differentiation [GO:0045648]; negative regulation of monocyte differentiation [GO:0045656]; negative regulation of neutrophil differentiation [GO:0045659]; negative regulation of osteoclast differentiation [GO:0045671]; negative regulation of bone resorption [GO:0045779]; phosphatidylinositol dephosphorylation [GO:0046856]; negative regulation of immune response [GO:0050777]; T cell receptor signaling pathway [GO:0050852];	phosphatidylinositol-4,5-bisphosphate 5-phosphatase activity [GO:0004439]; inositol-polyphosphate 5-phosphatase activity [GO:0004445]; protein binding [GO:0005515]; phosphatidylinositol-3,4,5-trisphosphate 3-phosphatase activity [GO:0016314]; SH3 domain binding [GO:0017124]; phosphatidylinositol-3,4,5-trisphosphate 5-phosphatase activity [GO:0034485]; inositol-1,4,5-trisphosphate 5-phosphatase activity [GO:0052658]; inositol-1,3,4,5-tetrakisphosphate 5-phosphatase activity [GO:0052659];	cytosol [GO:0005829]; cytoskeleton [GO:0005856]; plasma membrane [GO:0005886]; membrane raft [GO:0045121];
Nafisa_SEN7	Probable JmjC domain-containing histone demethylation protein 2C;Isoform of Q15652, Isoform 3 of Probable JmjC domain-containing histone demethylation protein 2C	JMJD1C;JMJD1C	NA	Q15652;Q15652-3	4.2686	-0.3441	XT NP A	2023ms1276	regulation of transcription, DNA-templated [GO:0006355]; blood coagulation [GO:0007596]; regulation of transcription by RNA polymerase II [GO:0006357]; histone H3-K9 demethylation [GO:0033169];	protein binding [GO:0005515]; histone H3-methyl-lysine-9 demethylase activity [GO:0032454]; metal ion binding [GO:0046872]; thyroid hormone receptor binding [GO:0046966]; dioxygenase activity [GO:0051213]; transcription coregulator activity [GO:0003712]; chromatin DNA binding [GO:0031490];	nucleoplasm [GO:0005654]; chromatin [GO:0000785]; histone deacetylase complex [GO:0000118];
Nafisa_SEN6	Probable JmjC domain-containing histone demethylation protein 2C;Isoform of Q15652, Isoform 3 of Probable JmjC domain-containing histone demethylation protein 2C	JMJD1C;JMJD1C	NA	Q15652;Q15652-3	4.2623	-0.3648	XT NP A	2023ms1276	regulation of transcription, DNA-templated [GO:0006355]; blood coagulation [GO:0007596]; regulation of transcription by RNA polymerase II [GO:0006357]; histone H3-K9 demethylation [GO:0033169];	protein binding [GO:0005515]; histone H3-methyl-lysine-9 demethylase activity [GO:0032454]; metal ion binding [GO:0046872]; thyroid hormone receptor binding [GO:0046966]; dioxygenase activity [GO:0051213]; transcription coregulator activity [GO:0003712]; chromatin DNA binding [GO:0031490];	nucleoplasm [GO:0005654]; chromatin [GO:0000785]; histone deacetylase complex [GO:0000118];
Nafisa_SEN5	Probable JmjC domain-containing histone demethylation protein 2C;Isoform of Q15652, Isoform 3 of Probable JmjC domain-containing histone demethylation protein 2C	JMJD1C;JMJD1C	NA	Q15652;Q15652-3	4.3151	-0.338	XT NP A	2023ms1276	regulation of transcription, DNA-templated [GO:0006355]; blood coagulation [GO:0007596]; regulation of transcription by RNA polymerase II [GO:0006357]; histone H3-K9 demethylation [GO:0033169];	protein binding [GO:0005515]; histone H3-methyl-lysine-9 demethylase activity [GO:0032454]; metal ion binding [GO:0046872]; thyroid hormone receptor binding [GO:0046966]; dioxygenase activity [GO:0051213]; transcription coregulator activity [GO:0003712]; chromatin DNA binding [GO:0031490];	nucleoplasm [GO:0005654]; chromatin [GO:0000785]; histone deacetylase complex [GO:0000118];
Nafisa_SEN4	Probable JmjC domain-containing histone demethylation protein 2C;Isoform of Q15652, Isoform 3 of Probable JmjC domain-containing histone demethylation protein 2C	JMJD1C;JMJD1C	NA	Q15652;Q15652-3	4.2451	-0.3753	XT NP A	2023ms1276	regulation of transcription, DNA-templated [GO:0006355]; blood coagulation [GO:0007596]; regulation of transcription by RNA polymerase II [GO:0006357]; histone H3-K9 demethylation [GO:0033169];	protein binding [GO:0005515]; histone H3-methyl-lysine-9 demethylase activity [GO:0032454]; metal ion binding [GO:0046872]; thyroid hormone receptor binding [GO:0046966]; dioxygenase activity [GO:0051213]; transcription coregulator activity [GO:0003712]; chromatin DNA binding [GO:0031490];	nucleoplasm [GO:0005654]; chromatin [GO:0000785]; histone deacetylase complex [GO:0000118];
Nafisa_SEN3	Probable JmjC domain-containing histone demethylation protein 2C;Isoform of Q15652, Isoform 3 of Probable JmjC domain-containing histone demethylation protein 2C	JMJD1C;JMJD1C	NA	Q15652;Q15652-3	4.3444	-0.2753	XT NP A	2023ms1276	regulation of transcription, DNA-templated [GO:0006355]; blood coagulation [GO:0007596]; regulation of transcription by RNA polymerase II [GO:0006357]; histone H3-K9 demethylation [GO:0033169];	protein binding [GO:0005515]; histone H3-methyl-lysine-9 demethylase activity [GO:0032454]; metal ion binding [GO:0046872]; thyroid hormone receptor binding [GO:0046966]; dioxygenase activity [GO:0051213]; transcription coregulator activity [GO:0003712]; chromatin DNA binding [GO:0031490];	nucleoplasm [GO:0005654]; chromatin [GO:0000785]; histone deacetylase complex [GO:0000118];
Nafisa_SEN2	Probable JmjC domain-containing histone demethylation protein 2C;Isoform of Q15652, Isoform 3 of Probable JmjC domain-containing histone demethylation protein 2C	JMJD1C;JMJD1C	NA	Q15652;Q15652-3	4.2427	-0.3902	XT NP A	2023ms1276	regulation of transcription, DNA-templated [GO:0006355]; blood coagulation [GO:0007596]; regulation of transcription by RNA polymerase II [GO:0006357]; histone H3-K9 demethylation [GO:0033169];	protein binding [GO:0005515]; histone H3-methyl-lysine-9 demethylase activity [GO:0032454]; metal ion binding [GO:0046872]; thyroid hormone receptor binding [GO:0046966]; dioxygenase activity [GO:0051213]; transcription coregulator activity [GO:0003712]; chromatin DNA binding [GO:0031490];	nucleoplasm [GO:0005654]; chromatin [GO:0000785]; histone deacetylase complex [GO:0000118];
Nafisa_SEN1	Probable JmjC domain-containing histone demethylation protein 2C;Isoform of Q15652, Isoform 3 of Probable JmjC domain-containing histone demethylation protein 2C	JMJD1C;JMJD1C	NA	Q15652;Q15652-3	4.2714	-0.3464	XT NP A	2023ms1276	regulation of transcription, DNA-templated [GO:0006355]; blood coagulation [GO:0007596]; regulation of transcription by RNA polymerase II [GO:0006357]; histone H3-K9 demethylation [GO:0033169];	protein binding [GO:0005515]; histone H3-methyl-lysine-9 demethylase activity [GO:0032454]; metal ion binding [GO:0046872]; thyroid hormone receptor binding [GO:0046966]; dioxygenase activity [GO:0051213]; transcription coregulator activity [GO:0003712]; chromatin DNA binding [GO:0031490];	nucleoplasm [GO:0005654]; chromatin [GO:0000785]; histone deacetylase complex [GO:0000118];
Nafisa_PRO7	Probable JmjC domain-containing histone demethylation protein 2C;Isoform of Q15652, Isoform 3 of Probable JmjC domain-containing histone demethylation protein 2C	JMJD1C;JMJD1C	NA	Q15652;Q15652-3	4.0712	-0.4836	XT NP A	2023ms1276	regulation of transcription, DNA-templated [GO:0006355]; blood coagulation [GO:0007596]; regulation of transcription by RNA polymerase II [GO:0006357]; histone H3-K9 demethylation [GO:0033169];	protein binding [GO:0005515]; histone H3-methyl-lysine-9 demethylase activity [GO:0032454]; metal ion binding [GO:0046872]; thyroid hormone receptor binding [GO:0046966]; dioxygenase activity [GO:0051213]; transcription coregulator activity [GO:0003712]; chromatin DNA binding [GO:0031490];	nucleoplasm [GO:0005654]; chromatin [GO:0000785]; histone deacetylase complex [GO:0000118];
Nafisa_PRO6	Probable JmjC domain-containing histone demethylation protein 2C;Isoform of Q15652, Isoform 3 of Probable JmjC domain-containing histone demethylation protein 2C	JMJD1C;JMJD1C	NA	Q15652;Q15652-3	3.7793	-0.7657	XT NP A	2023ms1276	regulation of transcription, DNA-templated [GO:0006355]; blood coagulation [GO:0007596]; regulation of transcription by RNA polymerase II [GO:0006357]; histone H3-K9 demethylation [GO:0033169];	protein binding [GO:0005515]; histone H3-methyl-lysine-9 demethylase activity [GO:0032454]; metal ion binding [GO:0046872]; thyroid hormone receptor binding [GO:0046966]; dioxygenase activity [GO:0051213]; transcription coregulator activity [GO:0003712]; chromatin DNA binding [GO:0031490];	nucleoplasm [GO:0005654]; chromatin [GO:0000785]; histone deacetylase complex [GO:0000118];
Nafisa_PRO5	Probable JmjC domain-containing histone demethylation protein 2C;Isoform of Q15652, Isoform 3 of Probable JmjC domain-containing histone demethylation protein 2C	JMJD1C;JMJD1C	NA	Q15652;Q15652-3	4.0027	-0.5345	XT NP A	2023ms1276	regulation of transcription, DNA-templated [GO:0006355]; blood coagulation [GO:0007596]; regulation of transcription by RNA polymerase II [GO:0006357]; histone H3-K9 demethylation [GO:0033169];	protein binding [GO:0005515]; histone H3-methyl-lysine-9 demethylase activity [GO:0032454]; metal ion binding [GO:0046872]; thyroid hormone receptor binding [GO:0046966]; dioxygenase activity [GO:0051213]; transcription coregulator activity [GO:0003712]; chromatin DNA binding [GO:0031490];	nucleoplasm [GO:0005654]; chromatin [GO:0000785]; histone deacetylase complex [GO:0000118];
Nafisa_PRO4	Probable JmjC domain-containing histone demethylation protein 2C;Isoform of Q15652, Isoform 3 of Probable JmjC domain-containing histone demethylation protein 2C	JMJD1C;JMJD1C	NA	Q15652;Q15652-3	4.0061	-0.5661	XT NP A	2023ms1276	regulation of transcription, DNA-templated [GO:0006355]; blood coagulation [GO:0007596]; regulation of transcription by RNA polymerase II [GO:0006357]; histone H3-K9 demethylation [GO:0033169];	protein binding [GO:0005515]; histone H3-methyl-lysine-9 demethylase activity [GO:0032454]; metal ion binding [GO:0046872]; thyroid hormone receptor binding [GO:0046966]; dioxygenase activity [GO:0051213]; transcription coregulator activity [GO:0003712]; chromatin DNA binding [GO:0031490];	nucleoplasm [GO:0005654]; chromatin [GO:0000785]; histone deacetylase complex [GO:0000118];
Nafisa_PRO3	Probable JmjC domain-containing histone demethylation protein 2C;Isoform of Q15652, Isoform 3 of Probable JmjC domain-containing histone demethylation protein 2C	JMJD1C;JMJD1C	NA	Q15652;Q15652-3	4.1595	-0.411	XT NP A	2023ms1276	regulation of transcription, DNA-templated [GO:0006355]; blood coagulation [GO:0007596]; regulation of transcription by RNA polymerase II [GO:0006357]; histone H3-K9 demethylation [GO:0033169];	protein binding [GO:0005515]; histone H3-methyl-lysine-9 demethylase activity [GO:0032454]; metal ion binding [GO:0046872]; thyroid hormone receptor binding [GO:0046966]; dioxygenase activity [GO:0051213]; transcription coregulator activity [GO:0003712]; chromatin DNA binding [GO:0031490];	nucleoplasm [GO:0005654]; chromatin [GO:0000785]; histone deacetylase complex [GO:0000118];
Nafisa_PRO2	Probable JmjC domain-containing histone demethylation protein 2C;Isoform of Q15652, Isoform 3 of Probable JmjC domain-containing histone demethylation protein 2C	JMJD1C;JMJD1C	NA	Q15652;Q15652-3	3.9392	-0.6126	XT NP A	2023ms1276	regulation of transcription, DNA-templated [GO:0006355]; blood coagulation [GO:0007596]; regulation of transcription by RNA polymerase II [GO:0006357]; histone H3-K9 demethylation [GO:0033169];	protein binding [GO:0005515]; histone H3-methyl-lysine-9 demethylase activity [GO:0032454]; metal ion binding [GO:0046872]; thyroid hormone receptor binding [GO:0046966]; dioxygenase activity [GO:0051213]; transcription coregulator activity [GO:0003712]; chromatin DNA binding [GO:0031490];	nucleoplasm [GO:0005654]; chromatin [GO:0000785]; histone deacetylase complex [GO:0000118];
Nafisa_PRO1	Probable JmjC domain-containing histone demethylation protein 2C;Isoform of Q15652, Isoform 3 of Probable JmjC domain-containing histone demethylation protein 2C	JMJD1C;JMJD1C	NA	Q15652;Q15652-3	3.7795	-0.7678	XT NP A	2023ms1276	regulation of transcription, DNA-templated [GO:0006355]; blood coagulation [GO:0007596]; regulation of transcription by RNA polymerase II [GO:0006357]; histone H3-K9 demethylation [GO:0033169];	protein binding [GO:0005515]; histone H3-methyl-lysine-9 demethylase activity [GO:0032454]; metal ion binding [GO:0046872]; thyroid hormone receptor binding [GO:0046966]; dioxygenase activity [GO:0051213]; transcription coregulator activity [GO:0003712]; chromatin DNA binding [GO:0031490];	nucleoplasm [GO:0005654]; chromatin [GO:0000785]; histone deacetylase complex [GO:0000118];
Nafisa_SEN7	Coagulation factor XI	F11	P03951	Q5NTB3	5.9686	1.3558	XT NP B	2023ms1276	NA	NA	NA
Nafisa_SEN6	Coagulation factor XI	F11	P03951	Q5NTB3	5.9603	1.3333	XT NP B	2023ms1276	NA	NA	NA
Nafisa_SEN5	Coagulation factor XI	F11	P03951	Q5NTB3	5.9433	1.2902	XT NP B	2023ms1276	NA	NA	NA
Nafisa_SEN4	Coagulation factor XI	F11	P03951	Q5NTB3	5.9789	1.3585	XT NP B	2023ms1276	NA	NA	NA
Nafisa_SEN3	Coagulation factor XI	F11	P03951	Q5NTB3	5.959	1.3394	XT NP B	2023ms1276	NA	NA	NA
Nafisa_SEN2	Coagulation factor XI	F11	P03951	Q5NTB3	5.9407	1.3078	XT NP B	2023ms1276	NA	NA	NA
Nafisa_SEN1	Coagulation factor XI	F11	P03951	Q5NTB3	5.9629	1.3452	XT NP B	2023ms1276	NA	NA	NA
Nafisa_PRO7	Coagulation factor XI	F11	P03951	Q5NTB3	6.0064	1.4516	XT NP B	2023ms1276	NA	NA	NA
Nafisa_PRO6	Coagulation factor XI	F11	P03951	Q5NTB3	6.0104	1.4653	XT NP B	2023ms1276	NA	NA	NA
Nafisa_PRO5	Coagulation factor XI	F11	P03951	Q5NTB3	6.0153	1.4781	XT NP B	2023ms1276	NA	NA	NA
Nafisa_PRO4	Coagulation factor XI	F11	P03951	Q5NTB3	6.0097	1.4375	XT NP B	2023ms1276	NA	NA	NA
Nafisa_PRO3	Coagulation factor XI	F11	P03951	Q5NTB3	5.9967	1.4261	XT NP B	2023ms1276	NA	NA	NA
Nafisa_PRO2	Coagulation factor XI	F11	P03951	Q5NTB3	6.0017	1.45	XT NP B	2023ms1276	NA	NA	NA
Nafisa_PRO1	Coagulation factor XI	F11	P03951	Q5NTB3	6.0004	1.4532	XT NP B	2023ms1276	NA	NA	NA
Nafisa_SEN7	Protocadherin Fat 3;Isoform of Q8TDW7, Isoform 3 of Protocadherin Fat 3	FAT3;FAT3	NA	Q8TDW7;Q8TDW7-1	4.6129	0.0002	XT NP B	2023ms1276	homophilic cell adhesion via plasma membrane adhesion molecules [GO:0007156]; cell-cell adhesion [GO:0098609];	calcium ion binding [GO:0005509];	plasma membrane [GO:0005886]; integral component of membrane [GO:0016021];
Nafisa_SEN6	Protocadherin Fat 3;Isoform of Q8TDW7, Isoform 3 of Protocadherin Fat 3	FAT3;FAT3	NA	Q8TDW7;Q8TDW7-1	4.5937	-0.0334	XT NP B	2023ms1276	homophilic cell adhesion via plasma membrane adhesion molecules [GO:0007156]; cell-cell adhesion [GO:0098609];	calcium ion binding [GO:0005509];	plasma membrane [GO:0005886]; integral component of membrane [GO:0016021];
Nafisa_SEN5	Protocadherin Fat 3;Isoform of Q8TDW7, Isoform 3 of Protocadherin Fat 3	FAT3;FAT3	NA	Q8TDW7;Q8TDW7-1	4.6007	-0.0524	XT NP B	2023ms1276	homophilic cell adhesion via plasma membrane adhesion molecules [GO:0007156]; cell-cell adhesion [GO:0098609];	calcium ion binding [GO:0005509];	plasma membrane [GO:0005886]; integral component of membrane [GO:0016021];
Nafisa_SEN4	Protocadherin Fat 3;Isoform of Q8TDW7, Isoform 3 of Protocadherin Fat 3	FAT3;FAT3	NA	Q8TDW7;Q8TDW7-1	4.6135	-0.0068	XT NP B	2023ms1276	homophilic cell adhesion via plasma membrane adhesion molecules [GO:0007156]; cell-cell adhesion [GO:0098609];	calcium ion binding [GO:0005509];	plasma membrane [GO:0005886]; integral component of membrane [GO:0016021];
Nafisa_SEN3	Protocadherin Fat 3;Isoform of Q8TDW7, Isoform 3 of Protocadherin Fat 3	FAT3;FAT3	NA	Q8TDW7;Q8TDW7-1	4.6143	-0.0054	XT NP B	2023ms1276	homophilic cell adhesion via plasma membrane adhesion molecules [GO:0007156]; cell-cell adhesion [GO:0098609];	calcium ion binding [GO:0005509];	plasma membrane [GO:0005886]; integral component of membrane [GO:0016021];
Nafisa_SEN2	Protocadherin Fat 3;Isoform of Q8TDW7, Isoform 3 of Protocadherin Fat 3	FAT3;FAT3	NA	Q8TDW7;Q8TDW7-1	4.6327	-0.0002	XT NP B	2023ms1276	homophilic cell adhesion via plasma membrane adhesion molecules [GO:0007156]; cell-cell adhesion [GO:0098609];	calcium ion binding [GO:0005509];	plasma membrane [GO:0005886]; integral component of membrane [GO:0016021];
Nafisa_SEN1	Protocadherin Fat 3;Isoform of Q8TDW7, Isoform 3 of Protocadherin Fat 3	FAT3;FAT3	NA	Q8TDW7;Q8TDW7-1	4.6252	0.0075	XT NP B	2023ms1276	homophilic cell adhesion via plasma membrane adhesion molecules [GO:0007156]; cell-cell adhesion [GO:0098609];	calcium ion binding [GO:0005509];	plasma membrane [GO:0005886]; integral component of membrane [GO:0016021];
Nafisa_PRO7	Protocadherin Fat 3;Isoform of Q8TDW7, Isoform 3 of Protocadherin Fat 3	FAT3;FAT3	NA	Q8TDW7;Q8TDW7-1	4.5921	0.0373	XT NP B	2023ms1276	homophilic cell adhesion via plasma membrane adhesion molecules [GO:0007156]; cell-cell adhesion [GO:0098609];	calcium ion binding [GO:0005509];	plasma membrane [GO:0005886]; integral component of membrane [GO:0016021];
Nafisa_PRO6	Protocadherin Fat 3;Isoform of Q8TDW7, Isoform 3 of Protocadherin Fat 3	FAT3;FAT3	NA	Q8TDW7;Q8TDW7-1	4.6177	0.0726	XT NP B	2023ms1276	homophilic cell adhesion via plasma membrane adhesion molecules [GO:0007156]; cell-cell adhesion [GO:0098609];	calcium ion binding [GO:0005509];	plasma membrane [GO:0005886]; integral component of membrane [GO:0016021];
Nafisa_PRO5	Protocadherin Fat 3;Isoform of Q8TDW7, Isoform 3 of Protocadherin Fat 3	FAT3;FAT3	NA	Q8TDW7;Q8TDW7-1	4.6094	0.0722	XT NP B	2023ms1276	homophilic cell adhesion via plasma membrane adhesion molecules [GO:0007156]; cell-cell adhesion [GO:0098609];	calcium ion binding [GO:0005509];	plasma membrane [GO:0005886]; integral component of membrane [GO:0016021];
Nafisa_PRO4	Protocadherin Fat 3;Isoform of Q8TDW7, Isoform 3 of Protocadherin Fat 3	FAT3;FAT3	NA	Q8TDW7;Q8TDW7-1	4.5949	0.0227	XT NP B	2023ms1276	homophilic cell adhesion via plasma membrane adhesion molecules [GO:0007156]; cell-cell adhesion [GO:0098609];	calcium ion binding [GO:0005509];	plasma membrane [GO:0005886]; integral component of membrane [GO:0016021];
Nafisa_PRO3	Protocadherin Fat 3;Isoform of Q8TDW7, Isoform 3 of Protocadherin Fat 3	FAT3;FAT3	NA	Q8TDW7;Q8TDW7-1	4.6463	0.0758	XT NP B	2023ms1276	homophilic cell adhesion via plasma membrane adhesion molecules [GO:0007156]; cell-cell adhesion [GO:0098609];	calcium ion binding [GO:0005509];	plasma membrane [GO:0005886]; integral component of membrane [GO:0016021];
Nafisa_PRO2	Protocadherin Fat 3;Isoform of Q8TDW7, Isoform 3 of Protocadherin Fat 3	FAT3;FAT3	NA	Q8TDW7;Q8TDW7-1	4.6289	0.0771	XT NP B	2023ms1276	homophilic cell adhesion via plasma membrane adhesion molecules [GO:0007156]; cell-cell adhesion [GO:0098609];	calcium ion binding [GO:0005509];	plasma membrane [GO:0005886]; integral component of membrane [GO:0016021];
Nafisa_PRO1	Protocadherin Fat 3;Isoform of Q8TDW7, Isoform 3 of Protocadherin Fat 3	FAT3;FAT3	NA	Q8TDW7;Q8TDW7-1	4.6188	0.0716	XT NP B	2023ms1276	homophilic cell adhesion via plasma membrane adhesion molecules [GO:0007156]; cell-cell adhesion [GO:0098609];	calcium ion binding [GO:0005509];	plasma membrane [GO:0005886]; integral component of membrane [GO:0016021];
Nafisa_SEN7	Shootin-1	SHTN1	A0MZ66	A0MZ66	5.188	0.5753	XT NP A	2023ms1276	substrate-dependent cell migration, cell extension [GO:0006930]; Ras protein signal transduction [GO:0007265]; axonogenesis [GO:0007409]; Cdc42 protein signal transduction [GO:0032488]; netrin-activated signaling pathway [GO:0038007]; positive regulation of axon extension [GO:0045773]; neuron projection morphogenesis [GO:0048812]; cytoplasmic actin-based contraction involved in cell motility [GO:0060327]; endoplasmic reticulum polarization [GO:0061163]; actin filament bundle retrograde transport [GO:0061573]; regulation of establishment of cell polarity [GO:2000114]; positive regulation of neuron migration [GO:2001224]	protein binding [GO:0005515]; kinesin binding [GO:0019894]; cadherin binding [GO:0045296]; actin filament binding [GO:0051015]	cytoplasm [GO:0005737]; microtubule [GO:0005874]; microtubule cytoskeleton [GO:0015630]; lamellipodium [GO:0030027]; filopodium [GO:0030175]; axon [GO:0030424]; growth cone [GO:0030426]; cell leading edge [GO:0031252]; perikaryon [GO:0043204]; axonal growth cone [GO:0044295]; perinuclear region of cytoplasm [GO:0048471]; microtubule associated complex [GO:0005875]
Nafisa_SEN6	Shootin-1	SHTN1	A0MZ66	A0MZ66	5.1656	0.5385	XT NP A	2023ms1276	substrate-dependent cell migration, cell extension [GO:0006930]; Ras protein signal transduction [GO:0007265]; axonogenesis [GO:0007409]; Cdc42 protein signal transduction [GO:0032488]; netrin-activated signaling pathway [GO:0038007]; positive regulation of axon extension [GO:0045773]; neuron projection morphogenesis [GO:0048812]; cytoplasmic actin-based contraction involved in cell motility [GO:0060327]; endoplasmic reticulum polarization [GO:0061163]; actin filament bundle retrograde transport [GO:0061573]; regulation of establishment of cell polarity [GO:2000114]; positive regulation of neuron migration [GO:2001224]	protein binding [GO:0005515]; kinesin binding [GO:0019894]; cadherin binding [GO:0045296]; actin filament binding [GO:0051015]	cytoplasm [GO:0005737]; microtubule [GO:0005874]; microtubule cytoskeleton [GO:0015630]; lamellipodium [GO:0030027]; filopodium [GO:0030175]; axon [GO:0030424]; growth cone [GO:0030426]; cell leading edge [GO:0031252]; perikaryon [GO:0043204]; axonal growth cone [GO:0044295]; perinuclear region of cytoplasm [GO:0048471]; microtubule associated complex [GO:0005875]
Nafisa_SEN5	Shootin-1	SHTN1	A0MZ66	A0MZ66	5.1839	0.5308	XT NP A	2023ms1276	substrate-dependent cell migration, cell extension [GO:0006930]; Ras protein signal transduction [GO:0007265]; axonogenesis [GO:0007409]; Cdc42 protein signal transduction [GO:0032488]; netrin-activated signaling pathway [GO:0038007]; positive regulation of axon extension [GO:0045773]; neuron projection morphogenesis [GO:0048812]; cytoplasmic actin-based contraction involved in cell motility [GO:0060327]; endoplasmic reticulum polarization [GO:0061163]; actin filament bundle retrograde transport [GO:0061573]; regulation of establishment of cell polarity [GO:2000114]; positive regulation of neuron migration [GO:2001224]	protein binding [GO:0005515]; kinesin binding [GO:0019894]; cadherin binding [GO:0045296]; actin filament binding [GO:0051015]	cytoplasm [GO:0005737]; microtubule [GO:0005874]; microtubule cytoskeleton [GO:0015630]; lamellipodium [GO:0030027]; filopodium [GO:0030175]; axon [GO:0030424]; growth cone [GO:0030426]; cell leading edge [GO:0031252]; perikaryon [GO:0043204]; axonal growth cone [GO:0044295]; perinuclear region of cytoplasm [GO:0048471]; microtubule associated complex [GO:0005875]
Nafisa_SEN4	Shootin-1	SHTN1	A0MZ66	A0MZ66	5.2166	0.5963	XT NP A	2023ms1276	substrate-dependent cell migration, cell extension [GO:0006930]; Ras protein signal transduction [GO:0007265]; axonogenesis [GO:0007409]; Cdc42 protein signal transduction [GO:0032488]; netrin-activated signaling pathway [GO:0038007]; positive regulation of axon extension [GO:0045773]; neuron projection morphogenesis [GO:0048812]; cytoplasmic actin-based contraction involved in cell motility [GO:0060327]; endoplasmic reticulum polarization [GO:0061163]; actin filament bundle retrograde transport [GO:0061573]; regulation of establishment of cell polarity [GO:2000114]; positive regulation of neuron migration [GO:2001224]	protein binding [GO:0005515]; kinesin binding [GO:0019894]; cadherin binding [GO:0045296]; actin filament binding [GO:0051015]	cytoplasm [GO:0005737]; microtubule [GO:0005874]; microtubule cytoskeleton [GO:0015630]; lamellipodium [GO:0030027]; filopodium [GO:0030175]; axon [GO:0030424]; growth cone [GO:0030426]; cell leading edge [GO:0031252]; perikaryon [GO:0043204]; axonal growth cone [GO:0044295]; perinuclear region of cytoplasm [GO:0048471]; microtubule associated complex [GO:0005875]
Nafisa_SEN3	Shootin-1	SHTN1	A0MZ66	A0MZ66	5.2229	0.6033	XT NP A	2023ms1276	substrate-dependent cell migration, cell extension [GO:0006930]; Ras protein signal transduction [GO:0007265]; axonogenesis [GO:0007409]; Cdc42 protein signal transduction [GO:0032488]; netrin-activated signaling pathway [GO:0038007]; positive regulation of axon extension [GO:0045773]; neuron projection morphogenesis [GO:0048812]; cytoplasmic actin-based contraction involved in cell motility [GO:0060327]; endoplasmic reticulum polarization [GO:0061163]; actin filament bundle retrograde transport [GO:0061573]; regulation of establishment of cell polarity [GO:2000114]; positive regulation of neuron migration [GO:2001224]	protein binding [GO:0005515]; kinesin binding [GO:0019894]; cadherin binding [GO:0045296]; actin filament binding [GO:0051015]	cytoplasm [GO:0005737]; microtubule [GO:0005874]; microtubule cytoskeleton [GO:0015630]; lamellipodium [GO:0030027]; filopodium [GO:0030175]; axon [GO:0030424]; growth cone [GO:0030426]; cell leading edge [GO:0031252]; perikaryon [GO:0043204]; axonal growth cone [GO:0044295]; perinuclear region of cytoplasm [GO:0048471]; microtubule associated complex [GO:0005875]
Nafisa_SEN2	Shootin-1	SHTN1	A0MZ66	A0MZ66	5.1809	0.548	XT NP A	2023ms1276	substrate-dependent cell migration, cell extension [GO:0006930]; Ras protein signal transduction [GO:0007265]; axonogenesis [GO:0007409]; Cdc42 protein signal transduction [GO:0032488]; netrin-activated signaling pathway [GO:0038007]; positive regulation of axon extension [GO:0045773]; neuron projection morphogenesis [GO:0048812]; cytoplasmic actin-based contraction involved in cell motility [GO:0060327]; endoplasmic reticulum polarization [GO:0061163]; actin filament bundle retrograde transport [GO:0061573]; regulation of establishment of cell polarity [GO:2000114]; positive regulation of neuron migration [GO:2001224]	protein binding [GO:0005515]; kinesin binding [GO:0019894]; cadherin binding [GO:0045296]; actin filament binding [GO:0051015]	cytoplasm [GO:0005737]; microtubule [GO:0005874]; microtubule cytoskeleton [GO:0015630]; lamellipodium [GO:0030027]; filopodium [GO:0030175]; axon [GO:0030424]; growth cone [GO:0030426]; cell leading edge [GO:0031252]; perikaryon [GO:0043204]; axonal growth cone [GO:0044295]; perinuclear region of cytoplasm [GO:0048471]; microtubule associated complex [GO:0005875]
Nafisa_SEN1	Shootin-1	SHTN1	A0MZ66	A0MZ66	5.1864	0.5687	XT NP A	2023ms1276	substrate-dependent cell migration, cell extension [GO:0006930]; Ras protein signal transduction [GO:0007265]; axonogenesis [GO:0007409]; Cdc42 protein signal transduction [GO:0032488]; netrin-activated signaling pathway [GO:0038007]; positive regulation of axon extension [GO:0045773]; neuron projection morphogenesis [GO:0048812]; cytoplasmic actin-based contraction involved in cell motility [GO:0060327]; endoplasmic reticulum polarization [GO:0061163]; actin filament bundle retrograde transport [GO:0061573]; regulation of establishment of cell polarity [GO:2000114]; positive regulation of neuron migration [GO:2001224]	protein binding [GO:0005515]; kinesin binding [GO:0019894]; cadherin binding [GO:0045296]; actin filament binding [GO:0051015]	cytoplasm [GO:0005737]; microtubule [GO:0005874]; microtubule cytoskeleton [GO:0015630]; lamellipodium [GO:0030027]; filopodium [GO:0030175]; axon [GO:0030424]; growth cone [GO:0030426]; cell leading edge [GO:0031252]; perikaryon [GO:0043204]; axonal growth cone [GO:0044295]; perinuclear region of cytoplasm [GO:0048471]; microtubule associated complex [GO:0005875]
Nafisa_PRO7	Shootin-1	SHTN1	A0MZ66	A0MZ66	5.4343	0.8795	XT NP A	2023ms1276	substrate-dependent cell migration, cell extension [GO:0006930]; Ras protein signal transduction [GO:0007265]; axonogenesis [GO:0007409]; Cdc42 protein signal transduction [GO:0032488]; netrin-activated signaling pathway [GO:0038007]; positive regulation of axon extension [GO:0045773]; neuron projection morphogenesis [GO:0048812]; cytoplasmic actin-based contraction involved in cell motility [GO:0060327]; endoplasmic reticulum polarization [GO:0061163]; actin filament bundle retrograde transport [GO:0061573]; regulation of establishment of cell polarity [GO:2000114]; positive regulation of neuron migration [GO:2001224]	protein binding [GO:0005515]; kinesin binding [GO:0019894]; cadherin binding [GO:0045296]; actin filament binding [GO:0051015]	cytoplasm [GO:0005737]; microtubule [GO:0005874]; microtubule cytoskeleton [GO:0015630]; lamellipodium [GO:0030027]; filopodium [GO:0030175]; axon [GO:0030424]; growth cone [GO:0030426]; cell leading edge [GO:0031252]; perikaryon [GO:0043204]; axonal growth cone [GO:0044295]; perinuclear region of cytoplasm [GO:0048471]; microtubule associated complex [GO:0005875]
Nafisa_PRO6	Shootin-1	SHTN1	A0MZ66	A0MZ66	5.4528	0.9077	XT NP A	2023ms1276	substrate-dependent cell migration, cell extension [GO:0006930]; Ras protein signal transduction [GO:0007265]; axonogenesis [GO:0007409]; Cdc42 protein signal transduction [GO:0032488]; netrin-activated signaling pathway [GO:0038007]; positive regulation of axon extension [GO:0045773]; neuron projection morphogenesis [GO:0048812]; cytoplasmic actin-based contraction involved in cell motility [GO:0060327]; endoplasmic reticulum polarization [GO:0061163]; actin filament bundle retrograde transport [GO:0061573]; regulation of establishment of cell polarity [GO:2000114]; positive regulation of neuron migration [GO:2001224]	protein binding [GO:0005515]; kinesin binding [GO:0019894]; cadherin binding [GO:0045296]; actin filament binding [GO:0051015]	cytoplasm [GO:0005737]; microtubule [GO:0005874]; microtubule cytoskeleton [GO:0015630]; lamellipodium [GO:0030027]; filopodium [GO:0030175]; axon [GO:0030424]; growth cone [GO:0030426]; cell leading edge [GO:0031252]; perikaryon [GO:0043204]; axonal growth cone [GO:0044295]; perinuclear region of cytoplasm [GO:0048471]; microtubule associated complex [GO:0005875]
Nafisa_PRO5	Shootin-1	SHTN1	A0MZ66	A0MZ66	5.4601	0.923	XT NP A	2023ms1276	substrate-dependent cell migration, cell extension [GO:0006930]; Ras protein signal transduction [GO:0007265]; axonogenesis [GO:0007409]; Cdc42 protein signal transduction [GO:0032488]; netrin-activated signaling pathway [GO:0038007]; positive regulation of axon extension [GO:0045773]; neuron projection morphogenesis [GO:0048812]; cytoplasmic actin-based contraction involved in cell motility [GO:0060327]; endoplasmic reticulum polarization [GO:0061163]; actin filament bundle retrograde transport [GO:0061573]; regulation of establishment of cell polarity [GO:2000114]; positive regulation of neuron migration [GO:2001224]	protein binding [GO:0005515]; kinesin binding [GO:0019894]; cadherin binding [GO:0045296]; actin filament binding [GO:0051015]	cytoplasm [GO:0005737]; microtubule [GO:0005874]; microtubule cytoskeleton [GO:0015630]; lamellipodium [GO:0030027]; filopodium [GO:0030175]; axon [GO:0030424]; growth cone [GO:0030426]; cell leading edge [GO:0031252]; perikaryon [GO:0043204]; axonal growth cone [GO:0044295]; perinuclear region of cytoplasm [GO:0048471]; microtubule associated complex [GO:0005875]
Nafisa_PRO4	Shootin-1	SHTN1	A0MZ66	A0MZ66	5.4395	0.8673	XT NP A	2023ms1276	substrate-dependent cell migration, cell extension [GO:0006930]; Ras protein signal transduction [GO:0007265]; axonogenesis [GO:0007409]; Cdc42 protein signal transduction [GO:0032488]; netrin-activated signaling pathway [GO:0038007]; positive regulation of axon extension [GO:0045773]; neuron projection morphogenesis [GO:0048812]; cytoplasmic actin-based contraction involved in cell motility [GO:0060327]; endoplasmic reticulum polarization [GO:0061163]; actin filament bundle retrograde transport [GO:0061573]; regulation of establishment of cell polarity [GO:2000114]; positive regulation of neuron migration [GO:2001224]	protein binding [GO:0005515]; kinesin binding [GO:0019894]; cadherin binding [GO:0045296]; actin filament binding [GO:0051015]	cytoplasm [GO:0005737]; microtubule [GO:0005874]; microtubule cytoskeleton [GO:0015630]; lamellipodium [GO:0030027]; filopodium [GO:0030175]; axon [GO:0030424]; growth cone [GO:0030426]; cell leading edge [GO:0031252]; perikaryon [GO:0043204]; axonal growth cone [GO:0044295]; perinuclear region of cytoplasm [GO:0048471]; microtubule associated complex [GO:0005875]
Nafisa_PRO3	Shootin-1	SHTN1	A0MZ66	A0MZ66	5.4786	0.9081	XT NP A	2023ms1276	substrate-dependent cell migration, cell extension [GO:0006930]; Ras protein signal transduction [GO:0007265]; axonogenesis [GO:0007409]; Cdc42 protein signal transduction [GO:0032488]; netrin-activated signaling pathway [GO:0038007]; positive regulation of axon extension [GO:0045773]; neuron projection morphogenesis [GO:0048812]; cytoplasmic actin-based contraction involved in cell motility [GO:0060327]; endoplasmic reticulum polarization [GO:0061163]; actin filament bundle retrograde transport [GO:0061573]; regulation of establishment of cell polarity [GO:2000114]; positive regulation of neuron migration [GO:2001224]	protein binding [GO:0005515]; kinesin binding [GO:0019894]; cadherin binding [GO:0045296]; actin filament binding [GO:0051015]	cytoplasm [GO:0005737]; microtubule [GO:0005874]; microtubule cytoskeleton [GO:0015630]; lamellipodium [GO:0030027]; filopodium [GO:0030175]; axon [GO:0030424]; growth cone [GO:0030426]; cell leading edge [GO:0031252]; perikaryon [GO:0043204]; axonal growth cone [GO:0044295]; perinuclear region of cytoplasm [GO:0048471]; microtubule associated complex [GO:0005875]
Nafisa_PRO2	Shootin-1	SHTN1	A0MZ66	A0MZ66	5.4237	0.8719	XT NP A	2023ms1276	substrate-dependent cell migration, cell extension [GO:0006930]; Ras protein signal transduction [GO:0007265]; axonogenesis [GO:0007409]; Cdc42 protein signal transduction [GO:0032488]; netrin-activated signaling pathway [GO:0038007]; positive regulation of axon extension [GO:0045773]; neuron projection morphogenesis [GO:0048812]; cytoplasmic actin-based contraction involved in cell motility [GO:0060327]; endoplasmic reticulum polarization [GO:0061163]; actin filament bundle retrograde transport [GO:0061573]; regulation of establishment of cell polarity [GO:2000114]; positive regulation of neuron migration [GO:2001224]	protein binding [GO:0005515]; kinesin binding [GO:0019894]; cadherin binding [GO:0045296]; actin filament binding [GO:0051015]	cytoplasm [GO:0005737]; microtubule [GO:0005874]; microtubule cytoskeleton [GO:0015630]; lamellipodium [GO:0030027]; filopodium [GO:0030175]; axon [GO:0030424]; growth cone [GO:0030426]; cell leading edge [GO:0031252]; perikaryon [GO:0043204]; axonal growth cone [GO:0044295]; perinuclear region of cytoplasm [GO:0048471]; microtubule associated complex [GO:0005875]
Nafisa_PRO1	Shootin-1	SHTN1	A0MZ66	A0MZ66	5.4208	0.8736	XT NP A	2023ms1276	substrate-dependent cell migration, cell extension [GO:0006930]; Ras protein signal transduction [GO:0007265]; axonogenesis [GO:0007409]; Cdc42 protein signal transduction [GO:0032488]; netrin-activated signaling pathway [GO:0038007]; positive regulation of axon extension [GO:0045773]; neuron projection morphogenesis [GO:0048812]; cytoplasmic actin-based contraction involved in cell motility [GO:0060327]; endoplasmic reticulum polarization [GO:0061163]; actin filament bundle retrograde transport [GO:0061573]; regulation of establishment of cell polarity [GO:2000114]; positive regulation of neuron migration [GO:2001224]	protein binding [GO:0005515]; kinesin binding [GO:0019894]; cadherin binding [GO:0045296]; actin filament binding [GO:0051015]	cytoplasm [GO:0005737]; microtubule [GO:0005874]; microtubule cytoskeleton [GO:0015630]; lamellipodium [GO:0030027]; filopodium [GO:0030175]; axon [GO:0030424]; growth cone [GO:0030426]; cell leading edge [GO:0031252]; perikaryon [GO:0043204]; axonal growth cone [GO:0044295]; perinuclear region of cytoplasm [GO:0048471]; microtubule associated complex [GO:0005875]
Nafisa_SEN7	Heat shock 70 kDa protein 4	HSPA4	P34932	P34932	5.5716	0.9589	XT NP A	2023ms1276	response to unfolded protein [GO:0006986]; protein insertion into mitochondrial outer membrane [GO:0045040]; chaperone-mediated protein complex assembly [GO:0051131]	protein binding [GO:0005515]; ATP binding [GO:0005524]	mitochondrion [GO:0005739]; cytosol [GO:0005829]; extracellular exosome [GO:0070062]; nucleus [GO:0005634]
Nafisa_SEN6	Heat shock 70 kDa protein 4	HSPA4	P34932	P34932	5.554	0.9269	XT NP A	2023ms1276	response to unfolded protein [GO:0006986]; protein insertion into mitochondrial outer membrane [GO:0045040]; chaperone-mediated protein complex assembly [GO:0051131]	protein binding [GO:0005515]; ATP binding [GO:0005524]	mitochondrion [GO:0005739]; cytosol [GO:0005829]; extracellular exosome [GO:0070062]; nucleus [GO:0005634]
Nafisa_SEN5	Heat shock 70 kDa protein 4	HSPA4	P34932	P34932	5.54	0.8869	XT NP A	2023ms1276	response to unfolded protein [GO:0006986]; protein insertion into mitochondrial outer membrane [GO:0045040]; chaperone-mediated protein complex assembly [GO:0051131]	protein binding [GO:0005515]; ATP binding [GO:0005524]	mitochondrion [GO:0005739]; cytosol [GO:0005829]; extracellular exosome [GO:0070062]; nucleus [GO:0005634]
Nafisa_SEN4	Heat shock 70 kDa protein 4	HSPA4	P34932	P34932	5.5696	0.9493	XT NP A	2023ms1276	response to unfolded protein [GO:0006986]; protein insertion into mitochondrial outer membrane [GO:0045040]; chaperone-mediated protein complex assembly [GO:0051131]	protein binding [GO:0005515]; ATP binding [GO:0005524]	mitochondrion [GO:0005739]; cytosol [GO:0005829]; extracellular exosome [GO:0070062]; nucleus [GO:0005634]
Nafisa_SEN3	Heat shock 70 kDa protein 4	HSPA4	P34932	P34932	5.59	0.9704	XT NP A	2023ms1276	response to unfolded protein [GO:0006986]; protein insertion into mitochondrial outer membrane [GO:0045040]; chaperone-mediated protein complex assembly [GO:0051131]	protein binding [GO:0005515]; ATP binding [GO:0005524]	mitochondrion [GO:0005739]; cytosol [GO:0005829]; extracellular exosome [GO:0070062]; nucleus [GO:0005634]
Nafisa_SEN2	Heat shock 70 kDa protein 4	HSPA4	P34932	P34932	5.5438	0.9108	XT NP A	2023ms1276	response to unfolded protein [GO:0006986]; protein insertion into mitochondrial outer membrane [GO:0045040]; chaperone-mediated protein complex assembly [GO:0051131]	protein binding [GO:0005515]; ATP binding [GO:0005524]	mitochondrion [GO:0005739]; cytosol [GO:0005829]; extracellular exosome [GO:0070062]; nucleus [GO:0005634]
Nafisa_SEN1	Heat shock 70 kDa protein 4	HSPA4	P34932	P34932	5.5862	0.9685	XT NP A	2023ms1276	response to unfolded protein [GO:0006986]; protein insertion into mitochondrial outer membrane [GO:0045040]; chaperone-mediated protein complex assembly [GO:0051131]	protein binding [GO:0005515]; ATP binding [GO:0005524]	mitochondrion [GO:0005739]; cytosol [GO:0005829]; extracellular exosome [GO:0070062]; nucleus [GO:0005634]
Nafisa_PRO7	Heat shock 70 kDa protein 4	HSPA4	P34932	P34932	5.3028	0.7479	XT NP A	2023ms1276	response to unfolded protein [GO:0006986]; protein insertion into mitochondrial outer membrane [GO:0045040]; chaperone-mediated protein complex assembly [GO:0051131]	protein binding [GO:0005515]; ATP binding [GO:0005524]	mitochondrion [GO:0005739]; cytosol [GO:0005829]; extracellular exosome [GO:0070062]; nucleus [GO:0005634]
Nafisa_PRO6	Heat shock 70 kDa protein 4	HSPA4	P34932	P34932	5.3007	0.7556	XT NP A	2023ms1276	response to unfolded protein [GO:0006986]; protein insertion into mitochondrial outer membrane [GO:0045040]; chaperone-mediated protein complex assembly [GO:0051131]	protein binding [GO:0005515]; ATP binding [GO:0005524]	mitochondrion [GO:0005739]; cytosol [GO:0005829]; extracellular exosome [GO:0070062]; nucleus [GO:0005634]
Nafisa_PRO5	Heat shock 70 kDa protein 4	HSPA4	P34932	P34932	5.2906	0.7534	XT NP A	2023ms1276	response to unfolded protein [GO:0006986]; protein insertion into mitochondrial outer membrane [GO:0045040]; chaperone-mediated protein complex assembly [GO:0051131]	protein binding [GO:0005515]; ATP binding [GO:0005524]	mitochondrion [GO:0005739]; cytosol [GO:0005829]; extracellular exosome [GO:0070062]; nucleus [GO:0005634]
Nafisa_PRO4	Heat shock 70 kDa protein 4	HSPA4	P34932	P34932	5.3342	0.762	XT NP A	2023ms1276	response to unfolded protein [GO:0006986]; protein insertion into mitochondrial outer membrane [GO:0045040]; chaperone-mediated protein complex assembly [GO:0051131]	protein binding [GO:0005515]; ATP binding [GO:0005524]	mitochondrion [GO:0005739]; cytosol [GO:0005829]; extracellular exosome [GO:0070062]; nucleus [GO:0005634]
Nafisa_PRO3	Heat shock 70 kDa protein 4	HSPA4	P34932	P34932	5.3392	0.7687	XT NP A	2023ms1276	response to unfolded protein [GO:0006986]; protein insertion into mitochondrial outer membrane [GO:0045040]; chaperone-mediated protein complex assembly [GO:0051131]	protein binding [GO:0005515]; ATP binding [GO:0005524]	mitochondrion [GO:0005739]; cytosol [GO:0005829]; extracellular exosome [GO:0070062]; nucleus [GO:0005634]
Nafisa_PRO2	Heat shock 70 kDa protein 4	HSPA4	P34932	P34932	5.3311	0.7794	XT NP A	2023ms1276	response to unfolded protein [GO:0006986]; protein insertion into mitochondrial outer membrane [GO:0045040]; chaperone-mediated protein complex assembly [GO:0051131]	protein binding [GO:0005515]; ATP binding [GO:0005524]	mitochondrion [GO:0005739]; cytosol [GO:0005829]; extracellular exosome [GO:0070062]; nucleus [GO:0005634]
Nafisa_PRO1	Heat shock 70 kDa protein 4	HSPA4	P34932	P34932	5.2813	0.734	XT NP A	2023ms1276	response to unfolded protein [GO:0006986]; protein insertion into mitochondrial outer membrane [GO:0045040]; chaperone-mediated protein complex assembly [GO:0051131]	protein binding [GO:0005515]; ATP binding [GO:0005524]	mitochondrion [GO:0005739]; cytosol [GO:0005829]; extracellular exosome [GO:0070062]; nucleus [GO:0005634]
Nafisa_SEN7	Protein transport protein Sec23B	SEC23B	Q15437	Q15437	5.2913	0.6786	XT NP A	2023ms1276	intracellular protein transport [GO:0006886]; regulation of catalytic activity [GO:0050790]; COPII-coated vesicle cargo loading [GO:0090110]	protein binding [GO:0005515]; zinc ion binding [GO:0008270]; GTPase activator activity [GO:0005096]	endoplasmic reticulum [GO:0005783]; endoplasmic reticulum membrane [GO:0005789]; cytosol [GO:0005829]; endomembrane system [GO:0012505]; perinuclear region of cytoplasm [GO:0048471]; endoplasmic reticulum exit site [GO:0070971]; COPII vesicle coat [GO:0030127]
Nafisa_SEN6	Protein transport protein Sec23B	SEC23B	Q15437	Q15437	5.2816	0.6545	XT NP A	2023ms1276	intracellular protein transport [GO:0006886]; regulation of catalytic activity [GO:0050790]; COPII-coated vesicle cargo loading [GO:0090110]	protein binding [GO:0005515]; zinc ion binding [GO:0008270]; GTPase activator activity [GO:0005096]	endoplasmic reticulum [GO:0005783]; endoplasmic reticulum membrane [GO:0005789]; cytosol [GO:0005829]; endomembrane system [GO:0012505]; perinuclear region of cytoplasm [GO:0048471]; endoplasmic reticulum exit site [GO:0070971]; COPII vesicle coat [GO:0030127]
Nafisa_SEN5	Protein transport protein Sec23B	SEC23B	Q15437	Q15437	5.3084	0.6553	XT NP A	2023ms1276	intracellular protein transport [GO:0006886]; regulation of catalytic activity [GO:0050790]; COPII-coated vesicle cargo loading [GO:0090110]	protein binding [GO:0005515]; zinc ion binding [GO:0008270]; GTPase activator activity [GO:0005096]	endoplasmic reticulum [GO:0005783]; endoplasmic reticulum membrane [GO:0005789]; cytosol [GO:0005829]; endomembrane system [GO:0012505]; perinuclear region of cytoplasm [GO:0048471]; endoplasmic reticulum exit site [GO:0070971]; COPII vesicle coat [GO:0030127]
Nafisa_SEN4	Protein transport protein Sec23B	SEC23B	Q15437	Q15437	5.2706	0.6503	XT NP A	2023ms1276	intracellular protein transport [GO:0006886]; regulation of catalytic activity [GO:0050790]; COPII-coated vesicle cargo loading [GO:0090110]	protein binding [GO:0005515]; zinc ion binding [GO:0008270]; GTPase activator activity [GO:0005096]	endoplasmic reticulum [GO:0005783]; endoplasmic reticulum membrane [GO:0005789]; cytosol [GO:0005829]; endomembrane system [GO:0012505]; perinuclear region of cytoplasm [GO:0048471]; endoplasmic reticulum exit site [GO:0070971]; COPII vesicle coat [GO:0030127]
Nafisa_SEN3	Protein transport protein Sec23B	SEC23B	Q15437	Q15437	5.3133	0.6936	XT NP A	2023ms1276	intracellular protein transport [GO:0006886]; regulation of catalytic activity [GO:0050790]; COPII-coated vesicle cargo loading [GO:0090110]	protein binding [GO:0005515]; zinc ion binding [GO:0008270]; GTPase activator activity [GO:0005096]	endoplasmic reticulum [GO:0005783]; endoplasmic reticulum membrane [GO:0005789]; cytosol [GO:0005829]; endomembrane system [GO:0012505]; perinuclear region of cytoplasm [GO:0048471]; endoplasmic reticulum exit site [GO:0070971]; COPII vesicle coat [GO:0030127]
Nafisa_SEN2	Protein transport protein Sec23B	SEC23B	Q15437	Q15437	5.2661	0.6332	XT NP A	2023ms1276	intracellular protein transport [GO:0006886]; regulation of catalytic activity [GO:0050790]; COPII-coated vesicle cargo loading [GO:0090110]	protein binding [GO:0005515]; zinc ion binding [GO:0008270]; GTPase activator activity [GO:0005096]	endoplasmic reticulum [GO:0005783]; endoplasmic reticulum membrane [GO:0005789]; cytosol [GO:0005829]; endomembrane system [GO:0012505]; perinuclear region of cytoplasm [GO:0048471]; endoplasmic reticulum exit site [GO:0070971]; COPII vesicle coat [GO:0030127]
Nafisa_SEN1	Protein transport protein Sec23B	SEC23B	Q15437	Q15437	5.2642	0.6465	XT NP A	2023ms1276	intracellular protein transport [GO:0006886]; regulation of catalytic activity [GO:0050790]; COPII-coated vesicle cargo loading [GO:0090110]	protein binding [GO:0005515]; zinc ion binding [GO:0008270]; GTPase activator activity [GO:0005096]	endoplasmic reticulum [GO:0005783]; endoplasmic reticulum membrane [GO:0005789]; cytosol [GO:0005829]; endomembrane system [GO:0012505]; perinuclear region of cytoplasm [GO:0048471]; endoplasmic reticulum exit site [GO:0070971]; COPII vesicle coat [GO:0030127]
Nafisa_PRO7	Protein transport protein Sec23B	SEC23B	Q15437	Q15437	4.6683	0.1134	XT NP A	2023ms1276	intracellular protein transport [GO:0006886]; regulation of catalytic activity [GO:0050790]; COPII-coated vesicle cargo loading [GO:0090110]	protein binding [GO:0005515]; zinc ion binding [GO:0008270]; GTPase activator activity [GO:0005096]	endoplasmic reticulum [GO:0005783]; endoplasmic reticulum membrane [GO:0005789]; cytosol [GO:0005829]; endomembrane system [GO:0012505]; perinuclear region of cytoplasm [GO:0048471]; endoplasmic reticulum exit site [GO:0070971]; COPII vesicle coat [GO:0030127]
Nafisa_PRO6	Protein transport protein Sec23B	SEC23B	Q15437	Q15437	4.6839	0.1389	XT NP A	2023ms1276	intracellular protein transport [GO:0006886]; regulation of catalytic activity [GO:0050790]; COPII-coated vesicle cargo loading [GO:0090110]	protein binding [GO:0005515]; zinc ion binding [GO:0008270]; GTPase activator activity [GO:0005096]	endoplasmic reticulum [GO:0005783]; endoplasmic reticulum membrane [GO:0005789]; cytosol [GO:0005829]; endomembrane system [GO:0012505]; perinuclear region of cytoplasm [GO:0048471]; endoplasmic reticulum exit site [GO:0070971]; COPII vesicle coat [GO:0030127]
Nafisa_PRO5	Protein transport protein Sec23B	SEC23B	Q15437	Q15437	4.6702	0.133	XT NP A	2023ms1276	intracellular protein transport [GO:0006886]; regulation of catalytic activity [GO:0050790]; COPII-coated vesicle cargo loading [GO:0090110]	protein binding [GO:0005515]; zinc ion binding [GO:0008270]; GTPase activator activity [GO:0005096]	endoplasmic reticulum [GO:0005783]; endoplasmic reticulum membrane [GO:0005789]; cytosol [GO:0005829]; endomembrane system [GO:0012505]; perinuclear region of cytoplasm [GO:0048471]; endoplasmic reticulum exit site [GO:0070971]; COPII vesicle coat [GO:0030127]
Nafisa_PRO4	Protein transport protein Sec23B	SEC23B	Q15437	Q15437	4.7267	0.1545	XT NP A	2023ms1276	intracellular protein transport [GO:0006886]; regulation of catalytic activity [GO:0050790]; COPII-coated vesicle cargo loading [GO:0090110]	protein binding [GO:0005515]; zinc ion binding [GO:0008270]; GTPase activator activity [GO:0005096]	endoplasmic reticulum [GO:0005783]; endoplasmic reticulum membrane [GO:0005789]; cytosol [GO:0005829]; endomembrane system [GO:0012505]; perinuclear region of cytoplasm [GO:0048471]; endoplasmic reticulum exit site [GO:0070971]; COPII vesicle coat [GO:0030127]
Nafisa_PRO3	Protein transport protein Sec23B	SEC23B	Q15437	Q15437	4.8054	0.2349	XT NP A	2023ms1276	intracellular protein transport [GO:0006886]; regulation of catalytic activity [GO:0050790]; COPII-coated vesicle cargo loading [GO:0090110]	protein binding [GO:0005515]; zinc ion binding [GO:0008270]; GTPase activator activity [GO:0005096]	endoplasmic reticulum [GO:0005783]; endoplasmic reticulum membrane [GO:0005789]; cytosol [GO:0005829]; endomembrane system [GO:0012505]; perinuclear region of cytoplasm [GO:0048471]; endoplasmic reticulum exit site [GO:0070971]; COPII vesicle coat [GO:0030127]
Nafisa_PRO2	Protein transport protein Sec23B	SEC23B	Q15437	Q15437	4.7283	0.1765	XT NP A	2023ms1276	intracellular protein transport [GO:0006886]; regulation of catalytic activity [GO:0050790]; COPII-coated vesicle cargo loading [GO:0090110]	protein binding [GO:0005515]; zinc ion binding [GO:0008270]; GTPase activator activity [GO:0005096]	endoplasmic reticulum [GO:0005783]; endoplasmic reticulum membrane [GO:0005789]; cytosol [GO:0005829]; endomembrane system [GO:0012505]; perinuclear region of cytoplasm [GO:0048471]; endoplasmic reticulum exit site [GO:0070971]; COPII vesicle coat [GO:0030127]
Nafisa_PRO1	Protein transport protein Sec23B	SEC23B	Q15437	Q15437	4.6561	0.1089	XT NP A	2023ms1276	intracellular protein transport [GO:0006886]; regulation of catalytic activity [GO:0050790]; COPII-coated vesicle cargo loading [GO:0090110]	protein binding [GO:0005515]; zinc ion binding [GO:0008270]; GTPase activator activity [GO:0005096]	endoplasmic reticulum [GO:0005783]; endoplasmic reticulum membrane [GO:0005789]; cytosol [GO:0005829]; endomembrane system [GO:0012505]; perinuclear region of cytoplasm [GO:0048471]; endoplasmic reticulum exit site [GO:0070971]; COPII vesicle coat [GO:0030127]
Nafisa_SEN7	Serine/threonine-protein phosphatase 4 regulatory subunit 3A	PPP4R3A	A0A024R6M2	Q6IN85	4.7173	0.1045	XT NP B	2023ms1276	NA	NA	nucleoplasm [GO:0005654]; microtubule organizing center [GO:0005815]; cytosol [GO:0005829]; nuclear speck [GO:0016607]
Nafisa_SEN6	Serine/threonine-protein phosphatase 4 regulatory subunit 3A	PPP4R3A	A0A024R6M2	Q6IN85	4.7576	0.1305	XT NP B	2023ms1276	NA	NA	nucleoplasm [GO:0005654]; microtubule organizing center [GO:0005815]; cytosol [GO:0005829]; nuclear speck [GO:0016607]
Nafisa_SEN5	Serine/threonine-protein phosphatase 4 regulatory subunit 3A	PPP4R3A	A0A024R6M2	Q6IN85	4.7952	0.142	XT NP B	2023ms1276	NA	NA	nucleoplasm [GO:0005654]; microtubule organizing center [GO:0005815]; cytosol [GO:0005829]; nuclear speck [GO:0016607]
Nafisa_SEN4	Serine/threonine-protein phosphatase 4 regulatory subunit 3A	PPP4R3A	A0A024R6M2	Q6IN85	4.664	0.0437	XT NP B	2023ms1276	NA	NA	nucleoplasm [GO:0005654]; microtubule organizing center [GO:0005815]; cytosol [GO:0005829]; nuclear speck [GO:0016607]
Nafisa_SEN3	Serine/threonine-protein phosphatase 4 regulatory subunit 3A	PPP4R3A	A0A024R6M2	Q6IN85	4.7084	0.0888	XT NP B	2023ms1276	NA	NA	nucleoplasm [GO:0005654]; microtubule organizing center [GO:0005815]; cytosol [GO:0005829]; nuclear speck [GO:0016607]
Nafisa_SEN2	Serine/threonine-protein phosphatase 4 regulatory subunit 3A	PPP4R3A	A0A024R6M2	Q6IN85	4.77	0.1371	XT NP B	2023ms1276	NA	NA	nucleoplasm [GO:0005654]; microtubule organizing center [GO:0005815]; cytosol [GO:0005829]; nuclear speck [GO:0016607]
Nafisa_SEN1	Serine/threonine-protein phosphatase 4 regulatory subunit 3A	PPP4R3A	A0A024R6M2	Q6IN85	4.7656	0.1479	XT NP B	2023ms1276	NA	NA	nucleoplasm [GO:0005654]; microtubule organizing center [GO:0005815]; cytosol [GO:0005829]; nuclear speck [GO:0016607]
Nafisa_PRO7	Serine/threonine-protein phosphatase 4 regulatory subunit 3A	PPP4R3A	A0A024R6M2	Q6IN85	3.8331	-0.7217	XT NP B	2023ms1276	NA	NA	nucleoplasm [GO:0005654]; microtubule organizing center [GO:0005815]; cytosol [GO:0005829]; nuclear speck [GO:0016607]
Nafisa_PRO6	Serine/threonine-protein phosphatase 4 regulatory subunit 3A	PPP4R3A	A0A024R6M2	Q6IN85	3.7273	-0.8178	XT NP B	2023ms1276	NA	NA	nucleoplasm [GO:0005654]; microtubule organizing center [GO:0005815]; cytosol [GO:0005829]; nuclear speck [GO:0016607]
Nafisa_PRO5	Serine/threonine-protein phosphatase 4 regulatory subunit 3A	PPP4R3A	A0A024R6M2	Q6IN85	3.7511	-0.7861	XT NP B	2023ms1276	NA	NA	nucleoplasm [GO:0005654]; microtubule organizing center [GO:0005815]; cytosol [GO:0005829]; nuclear speck [GO:0016607]
Nafisa_PRO4	Serine/threonine-protein phosphatase 4 regulatory subunit 3A	PPP4R3A	A0A024R6M2	Q6IN85	3.823	-0.7493	XT NP B	2023ms1276	NA	NA	nucleoplasm [GO:0005654]; microtubule organizing center [GO:0005815]; cytosol [GO:0005829]; nuclear speck [GO:0016607]
Nafisa_PRO3	Serine/threonine-protein phosphatase 4 regulatory subunit 3A	PPP4R3A	A0A024R6M2	Q6IN85	3.8195	-0.751	XT NP B	2023ms1276	NA	NA	nucleoplasm [GO:0005654]; microtubule organizing center [GO:0005815]; cytosol [GO:0005829]; nuclear speck [GO:0016607]
Nafisa_PRO2	Serine/threonine-protein phosphatase 4 regulatory subunit 3A	PPP4R3A	A0A024R6M2	Q6IN85	3.874	-0.6778	XT NP B	2023ms1276	NA	NA	nucleoplasm [GO:0005654]; microtubule organizing center [GO:0005815]; cytosol [GO:0005829]; nuclear speck [GO:0016607]
Nafisa_PRO1	Serine/threonine-protein phosphatase 4 regulatory subunit 3A	PPP4R3A	A0A024R6M2	Q6IN85	3.827	-0.7202	XT NP B	2023ms1276	NA	NA	nucleoplasm [GO:0005654]; microtubule organizing center [GO:0005815]; cytosol [GO:0005829]; nuclear speck [GO:0016607]
Nafisa_SEN7	Septin-9;Isoform of Q9UHD8, Isoform 2 of Septin-9;Isoform of Q9UHD8, Isoform 5 of Septin-9;Isoform of Q9UHD8, Isoform 7 of Septin-9	SEPTIN9;SEPTIN9;SEPTIN9;SEPTIN9	NA	Q9UHD8;Q9UHD8-2;Q9UHD8-5;Q9UHD8-7	5.3655	0.7528	XT NP A	2023ms1276	positive regulation of non-motile cilium assembly [GO:1902857]; cellular protein localization [GO:0034613]; cytoskeleton-dependent cytokinesis [GO:0061640]; ; ;	protein binding [GO:0005515]; GTP binding [GO:0005525]; cadherin binding [GO:0045296]; GTPase activity [GO:0003924]; molecular adaptor activity [GO:0060090]; ; ;	stress fiber [GO:0001725]; cytoplasm [GO:0005737]; microtubule [GO:0005874]; axoneme [GO:0005930]; actin cytoskeleton [GO:0015629]; perinuclear region of cytoplasm [GO:0048471]; non-motile cilium [GO:0097730]; septin complex [GO:0031105]; septin ring [GO:0005940]; microtubule cytoskeleton [GO:0015630]; cell division site [GO:0032153]; ; ;
Nafisa_SEN6	Septin-9;Isoform of Q9UHD8, Isoform 2 of Septin-9;Isoform of Q9UHD8, Isoform 5 of Septin-9;Isoform of Q9UHD8, Isoform 7 of Septin-9	SEPTIN9;SEPTIN9;SEPTIN9;SEPTIN9	NA	Q9UHD8;Q9UHD8-2;Q9UHD8-5;Q9UHD8-7	5.3921	0.765	XT NP A	2023ms1276	positive regulation of non-motile cilium assembly [GO:1902857]; cellular protein localization [GO:0034613]; cytoskeleton-dependent cytokinesis [GO:0061640]; ; ;	protein binding [GO:0005515]; GTP binding [GO:0005525]; cadherin binding [GO:0045296]; GTPase activity [GO:0003924]; molecular adaptor activity [GO:0060090]; ; ;	stress fiber [GO:0001725]; cytoplasm [GO:0005737]; microtubule [GO:0005874]; axoneme [GO:0005930]; actin cytoskeleton [GO:0015629]; perinuclear region of cytoplasm [GO:0048471]; non-motile cilium [GO:0097730]; septin complex [GO:0031105]; septin ring [GO:0005940]; microtubule cytoskeleton [GO:0015630]; cell division site [GO:0032153]; ; ;
Nafisa_SEN5	Septin-9;Isoform of Q9UHD8, Isoform 2 of Septin-9;Isoform of Q9UHD8, Isoform 5 of Septin-9;Isoform of Q9UHD8, Isoform 7 of Septin-9	SEPTIN9;SEPTIN9;SEPTIN9;SEPTIN9	NA	Q9UHD8;Q9UHD8-2;Q9UHD8-5;Q9UHD8-7	5.4521	0.799	XT NP A	2023ms1276	positive regulation of non-motile cilium assembly [GO:1902857]; cellular protein localization [GO:0034613]; cytoskeleton-dependent cytokinesis [GO:0061640]; ; ;	protein binding [GO:0005515]; GTP binding [GO:0005525]; cadherin binding [GO:0045296]; GTPase activity [GO:0003924]; molecular adaptor activity [GO:0060090]; ; ;	stress fiber [GO:0001725]; cytoplasm [GO:0005737]; microtubule [GO:0005874]; axoneme [GO:0005930]; actin cytoskeleton [GO:0015629]; perinuclear region of cytoplasm [GO:0048471]; non-motile cilium [GO:0097730]; septin complex [GO:0031105]; septin ring [GO:0005940]; microtubule cytoskeleton [GO:0015630]; cell division site [GO:0032153]; ; ;
Nafisa_SEN4	Septin-9;Isoform of Q9UHD8, Isoform 2 of Septin-9;Isoform of Q9UHD8, Isoform 5 of Septin-9;Isoform of Q9UHD8, Isoform 7 of Septin-9	SEPTIN9;SEPTIN9;SEPTIN9;SEPTIN9	NA	Q9UHD8;Q9UHD8-2;Q9UHD8-5;Q9UHD8-7	5.3571	0.7367	XT NP A	2023ms1276	positive regulation of non-motile cilium assembly [GO:1902857]; cellular protein localization [GO:0034613]; cytoskeleton-dependent cytokinesis [GO:0061640]; ; ;	protein binding [GO:0005515]; GTP binding [GO:0005525]; cadherin binding [GO:0045296]; GTPase activity [GO:0003924]; molecular adaptor activity [GO:0060090]; ; ;	stress fiber [GO:0001725]; cytoplasm [GO:0005737]; microtubule [GO:0005874]; axoneme [GO:0005930]; actin cytoskeleton [GO:0015629]; perinuclear region of cytoplasm [GO:0048471]; non-motile cilium [GO:0097730]; septin complex [GO:0031105]; septin ring [GO:0005940]; microtubule cytoskeleton [GO:0015630]; cell division site [GO:0032153]; ; ;
Nafisa_SEN3	Septin-9;Isoform of Q9UHD8, Isoform 2 of Septin-9;Isoform of Q9UHD8, Isoform 5 of Septin-9;Isoform of Q9UHD8, Isoform 7 of Septin-9	SEPTIN9;SEPTIN9;SEPTIN9;SEPTIN9	NA	Q9UHD8;Q9UHD8-2;Q9UHD8-5;Q9UHD8-7	5.3508	0.7311	XT NP A	2023ms1276	positive regulation of non-motile cilium assembly [GO:1902857]; cellular protein localization [GO:0034613]; cytoskeleton-dependent cytokinesis [GO:0061640]; ; ;	protein binding [GO:0005515]; GTP binding [GO:0005525]; cadherin binding [GO:0045296]; GTPase activity [GO:0003924]; molecular adaptor activity [GO:0060090]; ; ;	stress fiber [GO:0001725]; cytoplasm [GO:0005737]; microtubule [GO:0005874]; axoneme [GO:0005930]; actin cytoskeleton [GO:0015629]; perinuclear region of cytoplasm [GO:0048471]; non-motile cilium [GO:0097730]; septin complex [GO:0031105]; septin ring [GO:0005940]; microtubule cytoskeleton [GO:0015630]; cell division site [GO:0032153]; ; ;
Nafisa_SEN2	Septin-9;Isoform of Q9UHD8, Isoform 2 of Septin-9;Isoform of Q9UHD8, Isoform 5 of Septin-9;Isoform of Q9UHD8, Isoform 7 of Septin-9	SEPTIN9;SEPTIN9;SEPTIN9;SEPTIN9	NA	Q9UHD8;Q9UHD8-2;Q9UHD8-5;Q9UHD8-7	5.4048	0.7719	XT NP A	2023ms1276	positive regulation of non-motile cilium assembly [GO:1902857]; cellular protein localization [GO:0034613]; cytoskeleton-dependent cytokinesis [GO:0061640]; ; ;	protein binding [GO:0005515]; GTP binding [GO:0005525]; cadherin binding [GO:0045296]; GTPase activity [GO:0003924]; molecular adaptor activity [GO:0060090]; ; ;	stress fiber [GO:0001725]; cytoplasm [GO:0005737]; microtubule [GO:0005874]; axoneme [GO:0005930]; actin cytoskeleton [GO:0015629]; perinuclear region of cytoplasm [GO:0048471]; non-motile cilium [GO:0097730]; septin complex [GO:0031105]; septin ring [GO:0005940]; microtubule cytoskeleton [GO:0015630]; cell division site [GO:0032153]; ; ;
Nafisa_SEN1	Septin-9;Isoform of Q9UHD8, Isoform 2 of Septin-9;Isoform of Q9UHD8, Isoform 5 of Septin-9;Isoform of Q9UHD8, Isoform 7 of Septin-9	SEPTIN9;SEPTIN9;SEPTIN9;SEPTIN9	NA	Q9UHD8;Q9UHD8-2;Q9UHD8-5;Q9UHD8-7	5.3714	0.7537	XT NP A	2023ms1276	positive regulation of non-motile cilium assembly [GO:1902857]; cellular protein localization [GO:0034613]; cytoskeleton-dependent cytokinesis [GO:0061640]; ; ;	protein binding [GO:0005515]; GTP binding [GO:0005525]; cadherin binding [GO:0045296]; GTPase activity [GO:0003924]; molecular adaptor activity [GO:0060090]; ; ;	stress fiber [GO:0001725]; cytoplasm [GO:0005737]; microtubule [GO:0005874]; axoneme [GO:0005930]; actin cytoskeleton [GO:0015629]; perinuclear region of cytoplasm [GO:0048471]; non-motile cilium [GO:0097730]; septin complex [GO:0031105]; septin ring [GO:0005940]; microtubule cytoskeleton [GO:0015630]; cell division site [GO:0032153]; ; ;
Nafisa_PRO7	Septin-9;Isoform of Q9UHD8, Isoform 2 of Septin-9;Isoform of Q9UHD8, Isoform 5 of Septin-9;Isoform of Q9UHD8, Isoform 7 of Septin-9	SEPTIN9;SEPTIN9;SEPTIN9;SEPTIN9	NA	Q9UHD8;Q9UHD8-2;Q9UHD8-5;Q9UHD8-7	5.2488	0.694	XT NP A	2023ms1276	positive regulation of non-motile cilium assembly [GO:1902857]; cellular protein localization [GO:0034613]; cytoskeleton-dependent cytokinesis [GO:0061640]; ; ;	protein binding [GO:0005515]; GTP binding [GO:0005525]; cadherin binding [GO:0045296]; GTPase activity [GO:0003924]; molecular adaptor activity [GO:0060090]; ; ;	stress fiber [GO:0001725]; cytoplasm [GO:0005737]; microtubule [GO:0005874]; axoneme [GO:0005930]; actin cytoskeleton [GO:0015629]; perinuclear region of cytoplasm [GO:0048471]; non-motile cilium [GO:0097730]; septin complex [GO:0031105]; septin ring [GO:0005940]; microtubule cytoskeleton [GO:0015630]; cell division site [GO:0032153]; ; ;
Nafisa_PRO6	Septin-9;Isoform of Q9UHD8, Isoform 2 of Septin-9;Isoform of Q9UHD8, Isoform 5 of Septin-9;Isoform of Q9UHD8, Isoform 7 of Septin-9	SEPTIN9;SEPTIN9;SEPTIN9;SEPTIN9	NA	Q9UHD8;Q9UHD8-2;Q9UHD8-5;Q9UHD8-7	5.1683	0.6233	XT NP A	2023ms1276	positive regulation of non-motile cilium assembly [GO:1902857]; cellular protein localization [GO:0034613]; cytoskeleton-dependent cytokinesis [GO:0061640]; ; ;	protein binding [GO:0005515]; GTP binding [GO:0005525]; cadherin binding [GO:0045296]; GTPase activity [GO:0003924]; molecular adaptor activity [GO:0060090]; ; ;	stress fiber [GO:0001725]; cytoplasm [GO:0005737]; microtubule [GO:0005874]; axoneme [GO:0005930]; actin cytoskeleton [GO:0015629]; perinuclear region of cytoplasm [GO:0048471]; non-motile cilium [GO:0097730]; septin complex [GO:0031105]; septin ring [GO:0005940]; microtubule cytoskeleton [GO:0015630]; cell division site [GO:0032153]; ; ;
Nafisa_PRO5	Septin-9;Isoform of Q9UHD8, Isoform 2 of Septin-9;Isoform of Q9UHD8, Isoform 5 of Septin-9;Isoform of Q9UHD8, Isoform 7 of Septin-9	SEPTIN9;SEPTIN9;SEPTIN9;SEPTIN9	NA	Q9UHD8;Q9UHD8-2;Q9UHD8-5;Q9UHD8-7	5.173	0.6358	XT NP A	2023ms1276	positive regulation of non-motile cilium assembly [GO:1902857]; cellular protein localization [GO:0034613]; cytoskeleton-dependent cytokinesis [GO:0061640]; ; ;	protein binding [GO:0005515]; GTP binding [GO:0005525]; cadherin binding [GO:0045296]; GTPase activity [GO:0003924]; molecular adaptor activity [GO:0060090]; ; ;	stress fiber [GO:0001725]; cytoplasm [GO:0005737]; microtubule [GO:0005874]; axoneme [GO:0005930]; actin cytoskeleton [GO:0015629]; perinuclear region of cytoplasm [GO:0048471]; non-motile cilium [GO:0097730]; septin complex [GO:0031105]; septin ring [GO:0005940]; microtubule cytoskeleton [GO:0015630]; cell division site [GO:0032153]; ; ;
Nafisa_PRO4	Septin-9;Isoform of Q9UHD8, Isoform 2 of Septin-9;Isoform of Q9UHD8, Isoform 5 of Septin-9;Isoform of Q9UHD8, Isoform 7 of Septin-9	SEPTIN9;SEPTIN9;SEPTIN9;SEPTIN9	NA	Q9UHD8;Q9UHD8-2;Q9UHD8-5;Q9UHD8-7	5.189	0.6168	XT NP A	2023ms1276	positive regulation of non-motile cilium assembly [GO:1902857]; cellular protein localization [GO:0034613]; cytoskeleton-dependent cytokinesis [GO:0061640]; ; ;	protein binding [GO:0005515]; GTP binding [GO:0005525]; cadherin binding [GO:0045296]; GTPase activity [GO:0003924]; molecular adaptor activity [GO:0060090]; ; ;	stress fiber [GO:0001725]; cytoplasm [GO:0005737]; microtubule [GO:0005874]; axoneme [GO:0005930]; actin cytoskeleton [GO:0015629]; perinuclear region of cytoplasm [GO:0048471]; non-motile cilium [GO:0097730]; septin complex [GO:0031105]; septin ring [GO:0005940]; microtubule cytoskeleton [GO:0015630]; cell division site [GO:0032153]; ; ;
Nafisa_PRO3	Septin-9;Isoform of Q9UHD8, Isoform 2 of Septin-9;Isoform of Q9UHD8, Isoform 5 of Septin-9;Isoform of Q9UHD8, Isoform 7 of Septin-9	SEPTIN9;SEPTIN9;SEPTIN9;SEPTIN9	NA	Q9UHD8;Q9UHD8-2;Q9UHD8-5;Q9UHD8-7	5.2122	0.6417	XT NP A	2023ms1276	positive regulation of non-motile cilium assembly [GO:1902857]; cellular protein localization [GO:0034613]; cytoskeleton-dependent cytokinesis [GO:0061640]; ; ;	protein binding [GO:0005515]; GTP binding [GO:0005525]; cadherin binding [GO:0045296]; GTPase activity [GO:0003924]; molecular adaptor activity [GO:0060090]; ; ;	stress fiber [GO:0001725]; cytoplasm [GO:0005737]; microtubule [GO:0005874]; axoneme [GO:0005930]; actin cytoskeleton [GO:0015629]; perinuclear region of cytoplasm [GO:0048471]; non-motile cilium [GO:0097730]; septin complex [GO:0031105]; septin ring [GO:0005940]; microtubule cytoskeleton [GO:0015630]; cell division site [GO:0032153]; ; ;
Nafisa_PRO2	Septin-9;Isoform of Q9UHD8, Isoform 2 of Septin-9;Isoform of Q9UHD8, Isoform 5 of Septin-9;Isoform of Q9UHD8, Isoform 7 of Septin-9	SEPTIN9;SEPTIN9;SEPTIN9;SEPTIN9	NA	Q9UHD8;Q9UHD8-2;Q9UHD8-5;Q9UHD8-7	5.1631	0.6113	XT NP A	2023ms1276	positive regulation of non-motile cilium assembly [GO:1902857]; cellular protein localization [GO:0034613]; cytoskeleton-dependent cytokinesis [GO:0061640]; ; ;	protein binding [GO:0005515]; GTP binding [GO:0005525]; cadherin binding [GO:0045296]; GTPase activity [GO:0003924]; molecular adaptor activity [GO:0060090]; ; ;	stress fiber [GO:0001725]; cytoplasm [GO:0005737]; microtubule [GO:0005874]; axoneme [GO:0005930]; actin cytoskeleton [GO:0015629]; perinuclear region of cytoplasm [GO:0048471]; non-motile cilium [GO:0097730]; septin complex [GO:0031105]; septin ring [GO:0005940]; microtubule cytoskeleton [GO:0015630]; cell division site [GO:0032153]; ; ;
Nafisa_PRO1	Septin-9;Isoform of Q9UHD8, Isoform 2 of Septin-9;Isoform of Q9UHD8, Isoform 5 of Septin-9;Isoform of Q9UHD8, Isoform 7 of Septin-9	SEPTIN9;SEPTIN9;SEPTIN9;SEPTIN9	NA	Q9UHD8;Q9UHD8-2;Q9UHD8-5;Q9UHD8-7	5.1961	0.6488	XT NP A	2023ms1276	positive regulation of non-motile cilium assembly [GO:1902857]; cellular protein localization [GO:0034613]; cytoskeleton-dependent cytokinesis [GO:0061640]; ; ;	protein binding [GO:0005515]; GTP binding [GO:0005525]; cadherin binding [GO:0045296]; GTPase activity [GO:0003924]; molecular adaptor activity [GO:0060090]; ; ;	stress fiber [GO:0001725]; cytoplasm [GO:0005737]; microtubule [GO:0005874]; axoneme [GO:0005930]; actin cytoskeleton [GO:0015629]; perinuclear region of cytoplasm [GO:0048471]; non-motile cilium [GO:0097730]; septin complex [GO:0031105]; septin ring [GO:0005940]; microtubule cytoskeleton [GO:0015630]; cell division site [GO:0032153]; ; ;
Nafisa_SEN7	SAFB protein	SAFB	Q15424	A5PJP2	4.4544	-0.1583	XT NP A	2023ms1276	NA	NA	NA
Nafisa_SEN6	SAFB protein	SAFB	Q15424	A5PJP2	4.3176	-0.3094	XT NP A	2023ms1276	NA	NA	NA
Nafisa_SEN5	SAFB protein	SAFB	Q15424	A5PJP2	4.3567	-0.2964	XT NP A	2023ms1276	NA	NA	NA
Nafisa_SEN4	SAFB protein	SAFB	Q15424	A5PJP2	4.4212	-0.1992	XT NP A	2023ms1276	NA	NA	NA
Nafisa_SEN3	SAFB protein	SAFB	Q15424	A5PJP2	4.4831	-0.1366	XT NP A	2023ms1276	NA	NA	NA
Nafisa_SEN2	SAFB protein	SAFB	Q15424	A5PJP2	4.4123	-0.2206	XT NP A	2023ms1276	NA	NA	NA
Nafisa_SEN1	SAFB protein	SAFB	Q15424	A5PJP2	4.3964	-0.2213	XT NP A	2023ms1276	NA	NA	NA
Nafisa_PRO7	SAFB protein	SAFB	Q15424	A5PJP2	4.8722	0.3174	XT NP A	2023ms1276	NA	NA	NA
Nafisa_PRO6	SAFB protein	SAFB	Q15424	A5PJP2	4.8598	0.3148	XT NP A	2023ms1276	NA	NA	NA
Nafisa_PRO5	SAFB protein	SAFB	Q15424	A5PJP2	4.8027	0.2655	XT NP A	2023ms1276	NA	NA	NA
Nafisa_PRO4	SAFB protein	SAFB	Q15424	A5PJP2	4.8428	0.2706	XT NP A	2023ms1276	NA	NA	NA
Nafisa_PRO3	SAFB protein	SAFB	Q15424	A5PJP2	4.9163	0.3458	XT NP A	2023ms1276	NA	NA	NA
Nafisa_PRO2	SAFB protein	SAFB	Q15424	A5PJP2	4.8206	0.2688	XT NP A	2023ms1276	NA	NA	NA
Nafisa_PRO1	SAFB protein	SAFB	Q15424	A5PJP2	4.8461	0.2988	XT NP A	2023ms1276	NA	NA	NA
Nafisa_SEN7	26S proteasome regulatory subunit 6B;26S proteasome regulatory subunit 6B	PSMC4;PSMC4	NA	P43686;Q3T030	5.4946	0.8818	XT NP A	2023ms1276	blastocyst development [GO:0001824]; proteolysis [GO:0006508]; protein catabolic process [GO:0030163]; positive regulation of proteasomal protein catabolic process [GO:1901800]; proteasome-mediated ubiquitin-dependent protein catabolic process [GO:0043161];	protein binding [GO:0005515]; ATP binding [GO:0005524]; proteasome-activating activity [GO:0036402];	nucleus [GO:0005634]; nucleoplasm [GO:0005654]; cytosol [GO:0005829]; membrane [GO:0016020]; inclusion body [GO:0016234]; proteasome complex [GO:0000502]; proteasome accessory complex [GO:0022624]; proteasome regulatory particle, base subcomplex [GO:0008540];
Nafisa_SEN6	26S proteasome regulatory subunit 6B;26S proteasome regulatory subunit 6B	PSMC4;PSMC4	NA	P43686;Q3T030	5.4513	0.8242	XT NP A	2023ms1276	blastocyst development [GO:0001824]; proteolysis [GO:0006508]; protein catabolic process [GO:0030163]; positive regulation of proteasomal protein catabolic process [GO:1901800]; proteasome-mediated ubiquitin-dependent protein catabolic process [GO:0043161];	protein binding [GO:0005515]; ATP binding [GO:0005524]; proteasome-activating activity [GO:0036402];	nucleus [GO:0005634]; nucleoplasm [GO:0005654]; cytosol [GO:0005829]; membrane [GO:0016020]; inclusion body [GO:0016234]; proteasome complex [GO:0000502]; proteasome accessory complex [GO:0022624]; proteasome regulatory particle, base subcomplex [GO:0008540];
Nafisa_SEN5	26S proteasome regulatory subunit 6B;26S proteasome regulatory subunit 6B	PSMC4;PSMC4	NA	P43686;Q3T030	5.5073	0.8542	XT NP A	2023ms1276	blastocyst development [GO:0001824]; proteolysis [GO:0006508]; protein catabolic process [GO:0030163]; positive regulation of proteasomal protein catabolic process [GO:1901800]; proteasome-mediated ubiquitin-dependent protein catabolic process [GO:0043161];	protein binding [GO:0005515]; ATP binding [GO:0005524]; proteasome-activating activity [GO:0036402];	nucleus [GO:0005634]; nucleoplasm [GO:0005654]; cytosol [GO:0005829]; membrane [GO:0016020]; inclusion body [GO:0016234]; proteasome complex [GO:0000502]; proteasome accessory complex [GO:0022624]; proteasome regulatory particle, base subcomplex [GO:0008540];
Nafisa_SEN4	26S proteasome regulatory subunit 6B;26S proteasome regulatory subunit 6B	PSMC4;PSMC4	NA	P43686;Q3T030	5.484	0.8637	XT NP A	2023ms1276	blastocyst development [GO:0001824]; proteolysis [GO:0006508]; protein catabolic process [GO:0030163]; positive regulation of proteasomal protein catabolic process [GO:1901800]; proteasome-mediated ubiquitin-dependent protein catabolic process [GO:0043161];	protein binding [GO:0005515]; ATP binding [GO:0005524]; proteasome-activating activity [GO:0036402];	nucleus [GO:0005634]; nucleoplasm [GO:0005654]; cytosol [GO:0005829]; membrane [GO:0016020]; inclusion body [GO:0016234]; proteasome complex [GO:0000502]; proteasome accessory complex [GO:0022624]; proteasome regulatory particle, base subcomplex [GO:0008540];
Nafisa_SEN3	26S proteasome regulatory subunit 6B;26S proteasome regulatory subunit 6B	PSMC4;PSMC4	NA	P43686;Q3T030	5.4896	0.87	XT NP A	2023ms1276	blastocyst development [GO:0001824]; proteolysis [GO:0006508]; protein catabolic process [GO:0030163]; positive regulation of proteasomal protein catabolic process [GO:1901800]; proteasome-mediated ubiquitin-dependent protein catabolic process [GO:0043161];	protein binding [GO:0005515]; ATP binding [GO:0005524]; proteasome-activating activity [GO:0036402];	nucleus [GO:0005634]; nucleoplasm [GO:0005654]; cytosol [GO:0005829]; membrane [GO:0016020]; inclusion body [GO:0016234]; proteasome complex [GO:0000502]; proteasome accessory complex [GO:0022624]; proteasome regulatory particle, base subcomplex [GO:0008540];
Nafisa_SEN2	26S proteasome regulatory subunit 6B;26S proteasome regulatory subunit 6B	PSMC4;PSMC4	NA	P43686;Q3T030	5.4796	0.8466	XT NP A	2023ms1276	blastocyst development [GO:0001824]; proteolysis [GO:0006508]; protein catabolic process [GO:0030163]; positive regulation of proteasomal protein catabolic process [GO:1901800]; proteasome-mediated ubiquitin-dependent protein catabolic process [GO:0043161];	protein binding [GO:0005515]; ATP binding [GO:0005524]; proteasome-activating activity [GO:0036402];	nucleus [GO:0005634]; nucleoplasm [GO:0005654]; cytosol [GO:0005829]; membrane [GO:0016020]; inclusion body [GO:0016234]; proteasome complex [GO:0000502]; proteasome accessory complex [GO:0022624]; proteasome regulatory particle, base subcomplex [GO:0008540];
Nafisa_SEN1	26S proteasome regulatory subunit 6B;26S proteasome regulatory subunit 6B	PSMC4;PSMC4	NA	P43686;Q3T030	5.4719	0.8542	XT NP A	2023ms1276	blastocyst development [GO:0001824]; proteolysis [GO:0006508]; protein catabolic process [GO:0030163]; positive regulation of proteasomal protein catabolic process [GO:1901800]; proteasome-mediated ubiquitin-dependent protein catabolic process [GO:0043161];	protein binding [GO:0005515]; ATP binding [GO:0005524]; proteasome-activating activity [GO:0036402];	nucleus [GO:0005634]; nucleoplasm [GO:0005654]; cytosol [GO:0005829]; membrane [GO:0016020]; inclusion body [GO:0016234]; proteasome complex [GO:0000502]; proteasome accessory complex [GO:0022624]; proteasome regulatory particle, base subcomplex [GO:0008540];
Nafisa_PRO7	26S proteasome regulatory subunit 6B;26S proteasome regulatory subunit 6B	PSMC4;PSMC4	NA	P43686;Q3T030	5.2919	0.737	XT NP A	2023ms1276	blastocyst development [GO:0001824]; proteolysis [GO:0006508]; protein catabolic process [GO:0030163]; positive regulation of proteasomal protein catabolic process [GO:1901800]; proteasome-mediated ubiquitin-dependent protein catabolic process [GO:0043161];	protein binding [GO:0005515]; ATP binding [GO:0005524]; proteasome-activating activity [GO:0036402];	nucleus [GO:0005634]; nucleoplasm [GO:0005654]; cytosol [GO:0005829]; membrane [GO:0016020]; inclusion body [GO:0016234]; proteasome complex [GO:0000502]; proteasome accessory complex [GO:0022624]; proteasome regulatory particle, base subcomplex [GO:0008540];
Nafisa_PRO6	26S proteasome regulatory subunit 6B;26S proteasome regulatory subunit 6B	PSMC4;PSMC4	NA	P43686;Q3T030	5.2518	0.7067	XT NP A	2023ms1276	blastocyst development [GO:0001824]; proteolysis [GO:0006508]; protein catabolic process [GO:0030163]; positive regulation of proteasomal protein catabolic process [GO:1901800]; proteasome-mediated ubiquitin-dependent protein catabolic process [GO:0043161];	protein binding [GO:0005515]; ATP binding [GO:0005524]; proteasome-activating activity [GO:0036402];	nucleus [GO:0005634]; nucleoplasm [GO:0005654]; cytosol [GO:0005829]; membrane [GO:0016020]; inclusion body [GO:0016234]; proteasome complex [GO:0000502]; proteasome accessory complex [GO:0022624]; proteasome regulatory particle, base subcomplex [GO:0008540];
Nafisa_PRO5	26S proteasome regulatory subunit 6B;26S proteasome regulatory subunit 6B	PSMC4;PSMC4	NA	P43686;Q3T030	5.2471	0.7099	XT NP A	2023ms1276	blastocyst development [GO:0001824]; proteolysis [GO:0006508]; protein catabolic process [GO:0030163]; positive regulation of proteasomal protein catabolic process [GO:1901800]; proteasome-mediated ubiquitin-dependent protein catabolic process [GO:0043161];	protein binding [GO:0005515]; ATP binding [GO:0005524]; proteasome-activating activity [GO:0036402];	nucleus [GO:0005634]; nucleoplasm [GO:0005654]; cytosol [GO:0005829]; membrane [GO:0016020]; inclusion body [GO:0016234]; proteasome complex [GO:0000502]; proteasome accessory complex [GO:0022624]; proteasome regulatory particle, base subcomplex [GO:0008540];
Nafisa_PRO4	26S proteasome regulatory subunit 6B;26S proteasome regulatory subunit 6B	PSMC4;PSMC4	NA	P43686;Q3T030	5.307	0.7348	XT NP A	2023ms1276	blastocyst development [GO:0001824]; proteolysis [GO:0006508]; protein catabolic process [GO:0030163]; positive regulation of proteasomal protein catabolic process [GO:1901800]; proteasome-mediated ubiquitin-dependent protein catabolic process [GO:0043161];	protein binding [GO:0005515]; ATP binding [GO:0005524]; proteasome-activating activity [GO:0036402];	nucleus [GO:0005634]; nucleoplasm [GO:0005654]; cytosol [GO:0005829]; membrane [GO:0016020]; inclusion body [GO:0016234]; proteasome complex [GO:0000502]; proteasome accessory complex [GO:0022624]; proteasome regulatory particle, base subcomplex [GO:0008540];
Nafisa_PRO3	26S proteasome regulatory subunit 6B;26S proteasome regulatory subunit 6B	PSMC4;PSMC4	NA	P43686;Q3T030	5.3116	0.7411	XT NP A	2023ms1276	blastocyst development [GO:0001824]; proteolysis [GO:0006508]; protein catabolic process [GO:0030163]; positive regulation of proteasomal protein catabolic process [GO:1901800]; proteasome-mediated ubiquitin-dependent protein catabolic process [GO:0043161];	protein binding [GO:0005515]; ATP binding [GO:0005524]; proteasome-activating activity [GO:0036402];	nucleus [GO:0005634]; nucleoplasm [GO:0005654]; cytosol [GO:0005829]; membrane [GO:0016020]; inclusion body [GO:0016234]; proteasome complex [GO:0000502]; proteasome accessory complex [GO:0022624]; proteasome regulatory particle, base subcomplex [GO:0008540];
Nafisa_PRO2	26S proteasome regulatory subunit 6B;26S proteasome regulatory subunit 6B	PSMC4;PSMC4	NA	P43686;Q3T030	5.2746	0.7228	XT NP A	2023ms1276	blastocyst development [GO:0001824]; proteolysis [GO:0006508]; protein catabolic process [GO:0030163]; positive regulation of proteasomal protein catabolic process [GO:1901800]; proteasome-mediated ubiquitin-dependent protein catabolic process [GO:0043161];	protein binding [GO:0005515]; ATP binding [GO:0005524]; proteasome-activating activity [GO:0036402];	nucleus [GO:0005634]; nucleoplasm [GO:0005654]; cytosol [GO:0005829]; membrane [GO:0016020]; inclusion body [GO:0016234]; proteasome complex [GO:0000502]; proteasome accessory complex [GO:0022624]; proteasome regulatory particle, base subcomplex [GO:0008540];
Nafisa_PRO1	26S proteasome regulatory subunit 6B;26S proteasome regulatory subunit 6B	PSMC4;PSMC4	NA	P43686;Q3T030	5.2288	0.6816	XT NP A	2023ms1276	blastocyst development [GO:0001824]; proteolysis [GO:0006508]; protein catabolic process [GO:0030163]; positive regulation of proteasomal protein catabolic process [GO:1901800]; proteasome-mediated ubiquitin-dependent protein catabolic process [GO:0043161];	protein binding [GO:0005515]; ATP binding [GO:0005524]; proteasome-activating activity [GO:0036402];	nucleus [GO:0005634]; nucleoplasm [GO:0005654]; cytosol [GO:0005829]; membrane [GO:0016020]; inclusion body [GO:0016234]; proteasome complex [GO:0000502]; proteasome accessory complex [GO:0022624]; proteasome regulatory particle, base subcomplex [GO:0008540];
Nafisa_SEN7	Glycerol-3-phosphate dehydrogenase [NAD(+)], cytoplasmic	GPD1	P21695	Q5EA88	6.0226	1.4099	XT NP B	2023ms1276	NA	NA	NA
Nafisa_SEN6	Glycerol-3-phosphate dehydrogenase [NAD(+)], cytoplasmic	GPD1	P21695	Q5EA88	6.0065	1.3794	XT NP B	2023ms1276	NA	NA	NA
Nafisa_SEN5	Glycerol-3-phosphate dehydrogenase [NAD(+)], cytoplasmic	GPD1	P21695	Q5EA88	6.0091	1.356	XT NP B	2023ms1276	NA	NA	NA
Nafisa_SEN4	Glycerol-3-phosphate dehydrogenase [NAD(+)], cytoplasmic	GPD1	P21695	Q5EA88	6.0256	1.4052	XT NP B	2023ms1276	NA	NA	NA
Nafisa_SEN3	Glycerol-3-phosphate dehydrogenase [NAD(+)], cytoplasmic	GPD1	P21695	Q5EA88	6.0247	1.405	XT NP B	2023ms1276	NA	NA	NA
Nafisa_SEN2	Glycerol-3-phosphate dehydrogenase [NAD(+)], cytoplasmic	GPD1	P21695	Q5EA88	6.0007	1.3678	XT NP B	2023ms1276	NA	NA	NA
Nafisa_SEN1	Glycerol-3-phosphate dehydrogenase [NAD(+)], cytoplasmic	GPD1	P21695	Q5EA88	6.0124	1.3947	XT NP B	2023ms1276	NA	NA	NA
Nafisa_PRO7	Glycerol-3-phosphate dehydrogenase [NAD(+)], cytoplasmic	GPD1	P21695	Q5EA88	6.054	1.4991	XT NP B	2023ms1276	NA	NA	NA
Nafisa_PRO6	Glycerol-3-phosphate dehydrogenase [NAD(+)], cytoplasmic	GPD1	P21695	Q5EA88	6.0544	1.5093	XT NP B	2023ms1276	NA	NA	NA
Nafisa_PRO5	Glycerol-3-phosphate dehydrogenase [NAD(+)], cytoplasmic	GPD1	P21695	Q5EA88	6.0782	1.541	XT NP B	2023ms1276	NA	NA	NA
Nafisa_PRO4	Glycerol-3-phosphate dehydrogenase [NAD(+)], cytoplasmic	GPD1	P21695	Q5EA88	6.0701	1.4978	XT NP B	2023ms1276	NA	NA	NA
Nafisa_PRO3	Glycerol-3-phosphate dehydrogenase [NAD(+)], cytoplasmic	GPD1	P21695	Q5EA88	6.0744	1.5039	XT NP B	2023ms1276	NA	NA	NA
Nafisa_PRO2	Glycerol-3-phosphate dehydrogenase [NAD(+)], cytoplasmic	GPD1	P21695	Q5EA88	6.0599	1.5081	XT NP B	2023ms1276	NA	NA	NA
Nafisa_PRO1	Glycerol-3-phosphate dehydrogenase [NAD(+)], cytoplasmic	GPD1	P21695	Q5EA88	6.0862	1.5389	XT NP B	2023ms1276	NA	NA	NA
Nafisa_SEN7	Ubiquitin carboxyl-terminal hydrolase 4;Isoform of Q13107, Isoform 2 of Ubiquitin carboxyl-terminal hydrolase 4	USP4;USP4	NA	Q13107;Q13107-2	4.7486	0.1358	XT NP B	2023ms1276	spliceosomal tri-snRNP complex assembly [GO:0000244]; ubiquitin-dependent protein catabolic process [GO:0006511]; protein deubiquitination [GO:0016579]; negative regulation of protein ubiquitination [GO:0031397]; regulation of protein stability [GO:0031647]; protein localization to cell surface [GO:0034394];	thiol-dependent deubiquitinase [GO:0004843]; protein binding [GO:0005515]; adenosine receptor binding [GO:0031685]; identical protein binding [GO:0042802]; metal ion binding [GO:0046872];	nucleus [GO:0005634]; cytoplasm [GO:0005737]; lysosome [GO:0005764]; cytosol [GO:0005829]; plasma membrane [GO:0005886];
Nafisa_SEN6	Ubiquitin carboxyl-terminal hydrolase 4;Isoform of Q13107, Isoform 2 of Ubiquitin carboxyl-terminal hydrolase 4	USP4;USP4	NA	Q13107;Q13107-2	4.8586	0.2315	XT NP B	2023ms1276	spliceosomal tri-snRNP complex assembly [GO:0000244]; ubiquitin-dependent protein catabolic process [GO:0006511]; protein deubiquitination [GO:0016579]; negative regulation of protein ubiquitination [GO:0031397]; regulation of protein stability [GO:0031647]; protein localization to cell surface [GO:0034394];	thiol-dependent deubiquitinase [GO:0004843]; protein binding [GO:0005515]; adenosine receptor binding [GO:0031685]; identical protein binding [GO:0042802]; metal ion binding [GO:0046872];	nucleus [GO:0005634]; cytoplasm [GO:0005737]; lysosome [GO:0005764]; cytosol [GO:0005829]; plasma membrane [GO:0005886];
Nafisa_SEN5	Ubiquitin carboxyl-terminal hydrolase 4;Isoform of Q13107, Isoform 2 of Ubiquitin carboxyl-terminal hydrolase 4	USP4;USP4	NA	Q13107;Q13107-2	4.8774	0.2243	XT NP B	2023ms1276	spliceosomal tri-snRNP complex assembly [GO:0000244]; ubiquitin-dependent protein catabolic process [GO:0006511]; protein deubiquitination [GO:0016579]; negative regulation of protein ubiquitination [GO:0031397]; regulation of protein stability [GO:0031647]; protein localization to cell surface [GO:0034394];	thiol-dependent deubiquitinase [GO:0004843]; protein binding [GO:0005515]; adenosine receptor binding [GO:0031685]; identical protein binding [GO:0042802]; metal ion binding [GO:0046872];	nucleus [GO:0005634]; cytoplasm [GO:0005737]; lysosome [GO:0005764]; cytosol [GO:0005829]; plasma membrane [GO:0005886];
Nafisa_SEN4	Ubiquitin carboxyl-terminal hydrolase 4;Isoform of Q13107, Isoform 2 of Ubiquitin carboxyl-terminal hydrolase 4	USP4;USP4	NA	Q13107;Q13107-2	4.7342	0.1138	XT NP B	2023ms1276	spliceosomal tri-snRNP complex assembly [GO:0000244]; ubiquitin-dependent protein catabolic process [GO:0006511]; protein deubiquitination [GO:0016579]; negative regulation of protein ubiquitination [GO:0031397]; regulation of protein stability [GO:0031647]; protein localization to cell surface [GO:0034394];	thiol-dependent deubiquitinase [GO:0004843]; protein binding [GO:0005515]; adenosine receptor binding [GO:0031685]; identical protein binding [GO:0042802]; metal ion binding [GO:0046872];	nucleus [GO:0005634]; cytoplasm [GO:0005737]; lysosome [GO:0005764]; cytosol [GO:0005829]; plasma membrane [GO:0005886];
Nafisa_SEN3	Ubiquitin carboxyl-terminal hydrolase 4;Isoform of Q13107, Isoform 2 of Ubiquitin carboxyl-terminal hydrolase 4	USP4;USP4	NA	Q13107;Q13107-2	4.782	0.1624	XT NP B	2023ms1276	spliceosomal tri-snRNP complex assembly [GO:0000244]; ubiquitin-dependent protein catabolic process [GO:0006511]; protein deubiquitination [GO:0016579]; negative regulation of protein ubiquitination [GO:0031397]; regulation of protein stability [GO:0031647]; protein localization to cell surface [GO:0034394];	thiol-dependent deubiquitinase [GO:0004843]; protein binding [GO:0005515]; adenosine receptor binding [GO:0031685]; identical protein binding [GO:0042802]; metal ion binding [GO:0046872];	nucleus [GO:0005634]; cytoplasm [GO:0005737]; lysosome [GO:0005764]; cytosol [GO:0005829]; plasma membrane [GO:0005886];
Nafisa_SEN2	Ubiquitin carboxyl-terminal hydrolase 4;Isoform of Q13107, Isoform 2 of Ubiquitin carboxyl-terminal hydrolase 4	USP4;USP4	NA	Q13107;Q13107-2	4.8203	0.1873	XT NP B	2023ms1276	spliceosomal tri-snRNP complex assembly [GO:0000244]; ubiquitin-dependent protein catabolic process [GO:0006511]; protein deubiquitination [GO:0016579]; negative regulation of protein ubiquitination [GO:0031397]; regulation of protein stability [GO:0031647]; protein localization to cell surface [GO:0034394];	thiol-dependent deubiquitinase [GO:0004843]; protein binding [GO:0005515]; adenosine receptor binding [GO:0031685]; identical protein binding [GO:0042802]; metal ion binding [GO:0046872];	nucleus [GO:0005634]; cytoplasm [GO:0005737]; lysosome [GO:0005764]; cytosol [GO:0005829]; plasma membrane [GO:0005886];
Nafisa_SEN1	Ubiquitin carboxyl-terminal hydrolase 4;Isoform of Q13107, Isoform 2 of Ubiquitin carboxyl-terminal hydrolase 4	USP4;USP4	NA	Q13107;Q13107-2	4.7968	0.1791	XT NP B	2023ms1276	spliceosomal tri-snRNP complex assembly [GO:0000244]; ubiquitin-dependent protein catabolic process [GO:0006511]; protein deubiquitination [GO:0016579]; negative regulation of protein ubiquitination [GO:0031397]; regulation of protein stability [GO:0031647]; protein localization to cell surface [GO:0034394];	thiol-dependent deubiquitinase [GO:0004843]; protein binding [GO:0005515]; adenosine receptor binding [GO:0031685]; identical protein binding [GO:0042802]; metal ion binding [GO:0046872];	nucleus [GO:0005634]; cytoplasm [GO:0005737]; lysosome [GO:0005764]; cytosol [GO:0005829]; plasma membrane [GO:0005886];
Nafisa_PRO7	Ubiquitin carboxyl-terminal hydrolase 4;Isoform of Q13107, Isoform 2 of Ubiquitin carboxyl-terminal hydrolase 4	USP4;USP4	NA	Q13107;Q13107-2	4.21	-0.3448	XT NP B	2023ms1276	spliceosomal tri-snRNP complex assembly [GO:0000244]; ubiquitin-dependent protein catabolic process [GO:0006511]; protein deubiquitination [GO:0016579]; negative regulation of protein ubiquitination [GO:0031397]; regulation of protein stability [GO:0031647]; protein localization to cell surface [GO:0034394];	thiol-dependent deubiquitinase [GO:0004843]; protein binding [GO:0005515]; adenosine receptor binding [GO:0031685]; identical protein binding [GO:0042802]; metal ion binding [GO:0046872];	nucleus [GO:0005634]; cytoplasm [GO:0005737]; lysosome [GO:0005764]; cytosol [GO:0005829]; plasma membrane [GO:0005886];
Nafisa_PRO6	Ubiquitin carboxyl-terminal hydrolase 4;Isoform of Q13107, Isoform 2 of Ubiquitin carboxyl-terminal hydrolase 4	USP4;USP4	NA	Q13107;Q13107-2	4.2918	-0.2533	XT NP B	2023ms1276	spliceosomal tri-snRNP complex assembly [GO:0000244]; ubiquitin-dependent protein catabolic process [GO:0006511]; protein deubiquitination [GO:0016579]; negative regulation of protein ubiquitination [GO:0031397]; regulation of protein stability [GO:0031647]; protein localization to cell surface [GO:0034394];	thiol-dependent deubiquitinase [GO:0004843]; protein binding [GO:0005515]; adenosine receptor binding [GO:0031685]; identical protein binding [GO:0042802]; metal ion binding [GO:0046872];	nucleus [GO:0005634]; cytoplasm [GO:0005737]; lysosome [GO:0005764]; cytosol [GO:0005829]; plasma membrane [GO:0005886];
Nafisa_PRO5	Ubiquitin carboxyl-terminal hydrolase 4;Isoform of Q13107, Isoform 2 of Ubiquitin carboxyl-terminal hydrolase 4	USP4;USP4	NA	Q13107;Q13107-2	4.1732	-0.364	XT NP B	2023ms1276	spliceosomal tri-snRNP complex assembly [GO:0000244]; ubiquitin-dependent protein catabolic process [GO:0006511]; protein deubiquitination [GO:0016579]; negative regulation of protein ubiquitination [GO:0031397]; regulation of protein stability [GO:0031647]; protein localization to cell surface [GO:0034394];	thiol-dependent deubiquitinase [GO:0004843]; protein binding [GO:0005515]; adenosine receptor binding [GO:0031685]; identical protein binding [GO:0042802]; metal ion binding [GO:0046872];	nucleus [GO:0005634]; cytoplasm [GO:0005737]; lysosome [GO:0005764]; cytosol [GO:0005829]; plasma membrane [GO:0005886];
Nafisa_PRO4	Ubiquitin carboxyl-terminal hydrolase 4;Isoform of Q13107, Isoform 2 of Ubiquitin carboxyl-terminal hydrolase 4	USP4;USP4	NA	Q13107;Q13107-2	4.256	-0.3163	XT NP B	2023ms1276	spliceosomal tri-snRNP complex assembly [GO:0000244]; ubiquitin-dependent protein catabolic process [GO:0006511]; protein deubiquitination [GO:0016579]; negative regulation of protein ubiquitination [GO:0031397]; regulation of protein stability [GO:0031647]; protein localization to cell surface [GO:0034394];	thiol-dependent deubiquitinase [GO:0004843]; protein binding [GO:0005515]; adenosine receptor binding [GO:0031685]; identical protein binding [GO:0042802]; metal ion binding [GO:0046872];	nucleus [GO:0005634]; cytoplasm [GO:0005737]; lysosome [GO:0005764]; cytosol [GO:0005829]; plasma membrane [GO:0005886];
Nafisa_PRO3	Ubiquitin carboxyl-terminal hydrolase 4;Isoform of Q13107, Isoform 2 of Ubiquitin carboxyl-terminal hydrolase 4	USP4;USP4	NA	Q13107;Q13107-2	4.232	-0.3385	XT NP B	2023ms1276	spliceosomal tri-snRNP complex assembly [GO:0000244]; ubiquitin-dependent protein catabolic process [GO:0006511]; protein deubiquitination [GO:0016579]; negative regulation of protein ubiquitination [GO:0031397]; regulation of protein stability [GO:0031647]; protein localization to cell surface [GO:0034394];	thiol-dependent deubiquitinase [GO:0004843]; protein binding [GO:0005515]; adenosine receptor binding [GO:0031685]; identical protein binding [GO:0042802]; metal ion binding [GO:0046872];	nucleus [GO:0005634]; cytoplasm [GO:0005737]; lysosome [GO:0005764]; cytosol [GO:0005829]; plasma membrane [GO:0005886];
Nafisa_PRO2	Ubiquitin carboxyl-terminal hydrolase 4;Isoform of Q13107, Isoform 2 of Ubiquitin carboxyl-terminal hydrolase 4	USP4;USP4	NA	Q13107;Q13107-2	4.2552	-0.2966	XT NP B	2023ms1276	spliceosomal tri-snRNP complex assembly [GO:0000244]; ubiquitin-dependent protein catabolic process [GO:0006511]; protein deubiquitination [GO:0016579]; negative regulation of protein ubiquitination [GO:0031397]; regulation of protein stability [GO:0031647]; protein localization to cell surface [GO:0034394];	thiol-dependent deubiquitinase [GO:0004843]; protein binding [GO:0005515]; adenosine receptor binding [GO:0031685]; identical protein binding [GO:0042802]; metal ion binding [GO:0046872];	nucleus [GO:0005634]; cytoplasm [GO:0005737]; lysosome [GO:0005764]; cytosol [GO:0005829]; plasma membrane [GO:0005886];
Nafisa_PRO1	Ubiquitin carboxyl-terminal hydrolase 4;Isoform of Q13107, Isoform 2 of Ubiquitin carboxyl-terminal hydrolase 4	USP4;USP4	NA	Q13107;Q13107-2	4.231	-0.3163	XT NP B	2023ms1276	spliceosomal tri-snRNP complex assembly [GO:0000244]; ubiquitin-dependent protein catabolic process [GO:0006511]; protein deubiquitination [GO:0016579]; negative regulation of protein ubiquitination [GO:0031397]; regulation of protein stability [GO:0031647]; protein localization to cell surface [GO:0034394];	thiol-dependent deubiquitinase [GO:0004843]; protein binding [GO:0005515]; adenosine receptor binding [GO:0031685]; identical protein binding [GO:0042802]; metal ion binding [GO:0046872];	nucleus [GO:0005634]; cytoplasm [GO:0005737]; lysosome [GO:0005764]; cytosol [GO:0005829]; plasma membrane [GO:0005886];
Nafisa_SEN7	Double-strand break repair protein MRE11;Isoform of P49959, Isoform 3 of Double-strand break repair protein MRE11	MRE11;MRE11	NA	P49959;P49959-3	5.1072	0.4944	XT NP A	2023ms1276	cellular response to DNA damage stimulus [GO:0006974]; regulation of mitotic recombination [GO:0000019]; double-strand break repair via homologous recombination [GO:0000724]; DNA double-strand break processing [GO:0000729]; DNA repair [GO:0006281]; double-strand break repair [GO:0006302]; double-strand break repair via nonhomologous end joining [GO:0006303]; DNA recombination [GO:0006310]; telomere maintenance via telomerase [GO:0007004]; sister chromatid cohesion [GO:0007062]; homologous chromosome pairing at meiosis [GO:0007129]; reciprocal meiotic recombination [GO:0007131]; cell population proliferation [GO:0008283]; telomeric 3' overhang formation [GO:0031860]; positive regulation of protein autophosphorylation [GO:0031954]; positive regulation of telomere maintenance [GO:0032206]; DNA duplex unwinding [GO:0032508]; positive regulation of kinase activity [GO:0033674]; negative regulation of apoptotic process [GO:0043066]; DNA strand resection involved in replication fork processing [GO:0110025]; mitotic intra-S DNA damage checkpoint signaling [GO:0031573]; mitochondrial double-strand break repair via homologous recombination [GO:0097552]; mitotic G2 DNA damage checkpoint signaling [GO:0007095]; meiotic DNA double-strand break formation [GO:0042138]; telomere maintenance [GO:0000723];	DNA binding [GO:0003677]; DNA helicase activity [GO:0003678]; single-stranded DNA endodeoxyribonuclease activity [GO:0000014]; double-stranded DNA binding [GO:0003690]; nuclease activity [GO:0004518]; endodeoxyribonuclease activity [GO:0004520]; protein binding [GO:0005515]; protein C-terminus binding [GO:0008022]; 3'-5'-exodeoxyribonuclease activity [GO:0008296]; 3'-5' exonuclease activity [GO:0008408]; 5'-3' exonuclease activity [GO:0008409]; manganese ion binding [GO:0030145]; identical protein binding [GO:0042802]; cadherin binding [GO:0045296];	chromosome, telomeric region [GO:0000781]; nucleus [GO:0005634]; nucleoplasm [GO:0005654]; replication fork [GO:0005657]; cytoplasm [GO:0005737]; cytosol [GO:0005829]; PML body [GO:0016605]; site of double-strand break [GO:0035861]; Mre11 complex [GO:0030870];
Nafisa_SEN6	Double-strand break repair protein MRE11;Isoform of P49959, Isoform 3 of Double-strand break repair protein MRE11	MRE11;MRE11	NA	P49959;P49959-3	5.1639	0.5368	XT NP A	2023ms1276	cellular response to DNA damage stimulus [GO:0006974]; regulation of mitotic recombination [GO:0000019]; double-strand break repair via homologous recombination [GO:0000724]; DNA double-strand break processing [GO:0000729]; DNA repair [GO:0006281]; double-strand break repair [GO:0006302]; double-strand break repair via nonhomologous end joining [GO:0006303]; DNA recombination [GO:0006310]; telomere maintenance via telomerase [GO:0007004]; sister chromatid cohesion [GO:0007062]; homologous chromosome pairing at meiosis [GO:0007129]; reciprocal meiotic recombination [GO:0007131]; cell population proliferation [GO:0008283]; telomeric 3' overhang formation [GO:0031860]; positive regulation of protein autophosphorylation [GO:0031954]; positive regulation of telomere maintenance [GO:0032206]; DNA duplex unwinding [GO:0032508]; positive regulation of kinase activity [GO:0033674]; negative regulation of apoptotic process [GO:0043066]; DNA strand resection involved in replication fork processing [GO:0110025]; mitotic intra-S DNA damage checkpoint signaling [GO:0031573]; mitochondrial double-strand break repair via homologous recombination [GO:0097552]; mitotic G2 DNA damage checkpoint signaling [GO:0007095]; meiotic DNA double-strand break formation [GO:0042138]; telomere maintenance [GO:0000723];	DNA binding [GO:0003677]; DNA helicase activity [GO:0003678]; single-stranded DNA endodeoxyribonuclease activity [GO:0000014]; double-stranded DNA binding [GO:0003690]; nuclease activity [GO:0004518]; endodeoxyribonuclease activity [GO:0004520]; protein binding [GO:0005515]; protein C-terminus binding [GO:0008022]; 3'-5'-exodeoxyribonuclease activity [GO:0008296]; 3'-5' exonuclease activity [GO:0008408]; 5'-3' exonuclease activity [GO:0008409]; manganese ion binding [GO:0030145]; identical protein binding [GO:0042802]; cadherin binding [GO:0045296];	chromosome, telomeric region [GO:0000781]; nucleus [GO:0005634]; nucleoplasm [GO:0005654]; replication fork [GO:0005657]; cytoplasm [GO:0005737]; cytosol [GO:0005829]; PML body [GO:0016605]; site of double-strand break [GO:0035861]; Mre11 complex [GO:0030870];
Nafisa_SEN5	Double-strand break repair protein MRE11;Isoform of P49959, Isoform 3 of Double-strand break repair protein MRE11	MRE11;MRE11	NA	P49959;P49959-3	5.1775	0.5243	XT NP A	2023ms1276	cellular response to DNA damage stimulus [GO:0006974]; regulation of mitotic recombination [GO:0000019]; double-strand break repair via homologous recombination [GO:0000724]; DNA double-strand break processing [GO:0000729]; DNA repair [GO:0006281]; double-strand break repair [GO:0006302]; double-strand break repair via nonhomologous end joining [GO:0006303]; DNA recombination [GO:0006310]; telomere maintenance via telomerase [GO:0007004]; sister chromatid cohesion [GO:0007062]; homologous chromosome pairing at meiosis [GO:0007129]; reciprocal meiotic recombination [GO:0007131]; cell population proliferation [GO:0008283]; telomeric 3' overhang formation [GO:0031860]; positive regulation of protein autophosphorylation [GO:0031954]; positive regulation of telomere maintenance [GO:0032206]; DNA duplex unwinding [GO:0032508]; positive regulation of kinase activity [GO:0033674]; negative regulation of apoptotic process [GO:0043066]; DNA strand resection involved in replication fork processing [GO:0110025]; mitotic intra-S DNA damage checkpoint signaling [GO:0031573]; mitochondrial double-strand break repair via homologous recombination [GO:0097552]; mitotic G2 DNA damage checkpoint signaling [GO:0007095]; meiotic DNA double-strand break formation [GO:0042138]; telomere maintenance [GO:0000723];	DNA binding [GO:0003677]; DNA helicase activity [GO:0003678]; single-stranded DNA endodeoxyribonuclease activity [GO:0000014]; double-stranded DNA binding [GO:0003690]; nuclease activity [GO:0004518]; endodeoxyribonuclease activity [GO:0004520]; protein binding [GO:0005515]; protein C-terminus binding [GO:0008022]; 3'-5'-exodeoxyribonuclease activity [GO:0008296]; 3'-5' exonuclease activity [GO:0008408]; 5'-3' exonuclease activity [GO:0008409]; manganese ion binding [GO:0030145]; identical protein binding [GO:0042802]; cadherin binding [GO:0045296];	chromosome, telomeric region [GO:0000781]; nucleus [GO:0005634]; nucleoplasm [GO:0005654]; replication fork [GO:0005657]; cytoplasm [GO:0005737]; cytosol [GO:0005829]; PML body [GO:0016605]; site of double-strand break [GO:0035861]; Mre11 complex [GO:0030870];
Nafisa_SEN4	Double-strand break repair protein MRE11;Isoform of P49959, Isoform 3 of Double-strand break repair protein MRE11	MRE11;MRE11	NA	P49959;P49959-3	5.1149	0.4945	XT NP A	2023ms1276	cellular response to DNA damage stimulus [GO:0006974]; regulation of mitotic recombination [GO:0000019]; double-strand break repair via homologous recombination [GO:0000724]; DNA double-strand break processing [GO:0000729]; DNA repair [GO:0006281]; double-strand break repair [GO:0006302]; double-strand break repair via nonhomologous end joining [GO:0006303]; DNA recombination [GO:0006310]; telomere maintenance via telomerase [GO:0007004]; sister chromatid cohesion [GO:0007062]; homologous chromosome pairing at meiosis [GO:0007129]; reciprocal meiotic recombination [GO:0007131]; cell population proliferation [GO:0008283]; telomeric 3' overhang formation [GO:0031860]; positive regulation of protein autophosphorylation [GO:0031954]; positive regulation of telomere maintenance [GO:0032206]; DNA duplex unwinding [GO:0032508]; positive regulation of kinase activity [GO:0033674]; negative regulation of apoptotic process [GO:0043066]; DNA strand resection involved in replication fork processing [GO:0110025]; mitotic intra-S DNA damage checkpoint signaling [GO:0031573]; mitochondrial double-strand break repair via homologous recombination [GO:0097552]; mitotic G2 DNA damage checkpoint signaling [GO:0007095]; meiotic DNA double-strand break formation [GO:0042138]; telomere maintenance [GO:0000723];	DNA binding [GO:0003677]; DNA helicase activity [GO:0003678]; single-stranded DNA endodeoxyribonuclease activity [GO:0000014]; double-stranded DNA binding [GO:0003690]; nuclease activity [GO:0004518]; endodeoxyribonuclease activity [GO:0004520]; protein binding [GO:0005515]; protein C-terminus binding [GO:0008022]; 3'-5'-exodeoxyribonuclease activity [GO:0008296]; 3'-5' exonuclease activity [GO:0008408]; 5'-3' exonuclease activity [GO:0008409]; manganese ion binding [GO:0030145]; identical protein binding [GO:0042802]; cadherin binding [GO:0045296];	chromosome, telomeric region [GO:0000781]; nucleus [GO:0005634]; nucleoplasm [GO:0005654]; replication fork [GO:0005657]; cytoplasm [GO:0005737]; cytosol [GO:0005829]; PML body [GO:0016605]; site of double-strand break [GO:0035861]; Mre11 complex [GO:0030870];
Nafisa_SEN3	Double-strand break repair protein MRE11;Isoform of P49959, Isoform 3 of Double-strand break repair protein MRE11	MRE11;MRE11	NA	P49959;P49959-3	5.1401	0.5204	XT NP A	2023ms1276	cellular response to DNA damage stimulus [GO:0006974]; regulation of mitotic recombination [GO:0000019]; double-strand break repair via homologous recombination [GO:0000724]; DNA double-strand break processing [GO:0000729]; DNA repair [GO:0006281]; double-strand break repair [GO:0006302]; double-strand break repair via nonhomologous end joining [GO:0006303]; DNA recombination [GO:0006310]; telomere maintenance via telomerase [GO:0007004]; sister chromatid cohesion [GO:0007062]; homologous chromosome pairing at meiosis [GO:0007129]; reciprocal meiotic recombination [GO:0007131]; cell population proliferation [GO:0008283]; telomeric 3' overhang formation [GO:0031860]; positive regulation of protein autophosphorylation [GO:0031954]; positive regulation of telomere maintenance [GO:0032206]; DNA duplex unwinding [GO:0032508]; positive regulation of kinase activity [GO:0033674]; negative regulation of apoptotic process [GO:0043066]; DNA strand resection involved in replication fork processing [GO:0110025]; mitotic intra-S DNA damage checkpoint signaling [GO:0031573]; mitochondrial double-strand break repair via homologous recombination [GO:0097552]; mitotic G2 DNA damage checkpoint signaling [GO:0007095]; meiotic DNA double-strand break formation [GO:0042138]; telomere maintenance [GO:0000723];	DNA binding [GO:0003677]; DNA helicase activity [GO:0003678]; single-stranded DNA endodeoxyribonuclease activity [GO:0000014]; double-stranded DNA binding [GO:0003690]; nuclease activity [GO:0004518]; endodeoxyribonuclease activity [GO:0004520]; protein binding [GO:0005515]; protein C-terminus binding [GO:0008022]; 3'-5'-exodeoxyribonuclease activity [GO:0008296]; 3'-5' exonuclease activity [GO:0008408]; 5'-3' exonuclease activity [GO:0008409]; manganese ion binding [GO:0030145]; identical protein binding [GO:0042802]; cadherin binding [GO:0045296];	chromosome, telomeric region [GO:0000781]; nucleus [GO:0005634]; nucleoplasm [GO:0005654]; replication fork [GO:0005657]; cytoplasm [GO:0005737]; cytosol [GO:0005829]; PML body [GO:0016605]; site of double-strand break [GO:0035861]; Mre11 complex [GO:0030870];
Nafisa_SEN2	Double-strand break repair protein MRE11;Isoform of P49959, Isoform 3 of Double-strand break repair protein MRE11	MRE11;MRE11	NA	P49959;P49959-3	5.1899	0.557	XT NP A	2023ms1276	cellular response to DNA damage stimulus [GO:0006974]; regulation of mitotic recombination [GO:0000019]; double-strand break repair via homologous recombination [GO:0000724]; DNA double-strand break processing [GO:0000729]; DNA repair [GO:0006281]; double-strand break repair [GO:0006302]; double-strand break repair via nonhomologous end joining [GO:0006303]; DNA recombination [GO:0006310]; telomere maintenance via telomerase [GO:0007004]; sister chromatid cohesion [GO:0007062]; homologous chromosome pairing at meiosis [GO:0007129]; reciprocal meiotic recombination [GO:0007131]; cell population proliferation [GO:0008283]; telomeric 3' overhang formation [GO:0031860]; positive regulation of protein autophosphorylation [GO:0031954]; positive regulation of telomere maintenance [GO:0032206]; DNA duplex unwinding [GO:0032508]; positive regulation of kinase activity [GO:0033674]; negative regulation of apoptotic process [GO:0043066]; DNA strand resection involved in replication fork processing [GO:0110025]; mitotic intra-S DNA damage checkpoint signaling [GO:0031573]; mitochondrial double-strand break repair via homologous recombination [GO:0097552]; mitotic G2 DNA damage checkpoint signaling [GO:0007095]; meiotic DNA double-strand break formation [GO:0042138]; telomere maintenance [GO:0000723];	DNA binding [GO:0003677]; DNA helicase activity [GO:0003678]; single-stranded DNA endodeoxyribonuclease activity [GO:0000014]; double-stranded DNA binding [GO:0003690]; nuclease activity [GO:0004518]; endodeoxyribonuclease activity [GO:0004520]; protein binding [GO:0005515]; protein C-terminus binding [GO:0008022]; 3'-5'-exodeoxyribonuclease activity [GO:0008296]; 3'-5' exonuclease activity [GO:0008408]; 5'-3' exonuclease activity [GO:0008409]; manganese ion binding [GO:0030145]; identical protein binding [GO:0042802]; cadherin binding [GO:0045296];	chromosome, telomeric region [GO:0000781]; nucleus [GO:0005634]; nucleoplasm [GO:0005654]; replication fork [GO:0005657]; cytoplasm [GO:0005737]; cytosol [GO:0005829]; PML body [GO:0016605]; site of double-strand break [GO:0035861]; Mre11 complex [GO:0030870];
Nafisa_SEN1	Double-strand break repair protein MRE11;Isoform of P49959, Isoform 3 of Double-strand break repair protein MRE11	MRE11;MRE11	NA	P49959;P49959-3	5.126	0.5083	XT NP A	2023ms1276	cellular response to DNA damage stimulus [GO:0006974]; regulation of mitotic recombination [GO:0000019]; double-strand break repair via homologous recombination [GO:0000724]; DNA double-strand break processing [GO:0000729]; DNA repair [GO:0006281]; double-strand break repair [GO:0006302]; double-strand break repair via nonhomologous end joining [GO:0006303]; DNA recombination [GO:0006310]; telomere maintenance via telomerase [GO:0007004]; sister chromatid cohesion [GO:0007062]; homologous chromosome pairing at meiosis [GO:0007129]; reciprocal meiotic recombination [GO:0007131]; cell population proliferation [GO:0008283]; telomeric 3' overhang formation [GO:0031860]; positive regulation of protein autophosphorylation [GO:0031954]; positive regulation of telomere maintenance [GO:0032206]; DNA duplex unwinding [GO:0032508]; positive regulation of kinase activity [GO:0033674]; negative regulation of apoptotic process [GO:0043066]; DNA strand resection involved in replication fork processing [GO:0110025]; mitotic intra-S DNA damage checkpoint signaling [GO:0031573]; mitochondrial double-strand break repair via homologous recombination [GO:0097552]; mitotic G2 DNA damage checkpoint signaling [GO:0007095]; meiotic DNA double-strand break formation [GO:0042138]; telomere maintenance [GO:0000723];	DNA binding [GO:0003677]; DNA helicase activity [GO:0003678]; single-stranded DNA endodeoxyribonuclease activity [GO:0000014]; double-stranded DNA binding [GO:0003690]; nuclease activity [GO:0004518]; endodeoxyribonuclease activity [GO:0004520]; protein binding [GO:0005515]; protein C-terminus binding [GO:0008022]; 3'-5'-exodeoxyribonuclease activity [GO:0008296]; 3'-5' exonuclease activity [GO:0008408]; 5'-3' exonuclease activity [GO:0008409]; manganese ion binding [GO:0030145]; identical protein binding [GO:0042802]; cadherin binding [GO:0045296];	chromosome, telomeric region [GO:0000781]; nucleus [GO:0005634]; nucleoplasm [GO:0005654]; replication fork [GO:0005657]; cytoplasm [GO:0005737]; cytosol [GO:0005829]; PML body [GO:0016605]; site of double-strand break [GO:0035861]; Mre11 complex [GO:0030870];
Nafisa_PRO7	Double-strand break repair protein MRE11;Isoform of P49959, Isoform 3 of Double-strand break repair protein MRE11	MRE11;MRE11	NA	P49959;P49959-3	4.8089	0.2541	XT NP A	2023ms1276	cellular response to DNA damage stimulus [GO:0006974]; regulation of mitotic recombination [GO:0000019]; double-strand break repair via homologous recombination [GO:0000724]; DNA double-strand break processing [GO:0000729]; DNA repair [GO:0006281]; double-strand break repair [GO:0006302]; double-strand break repair via nonhomologous end joining [GO:0006303]; DNA recombination [GO:0006310]; telomere maintenance via telomerase [GO:0007004]; sister chromatid cohesion [GO:0007062]; homologous chromosome pairing at meiosis [GO:0007129]; reciprocal meiotic recombination [GO:0007131]; cell population proliferation [GO:0008283]; telomeric 3' overhang formation [GO:0031860]; positive regulation of protein autophosphorylation [GO:0031954]; positive regulation of telomere maintenance [GO:0032206]; DNA duplex unwinding [GO:0032508]; positive regulation of kinase activity [GO:0033674]; negative regulation of apoptotic process [GO:0043066]; DNA strand resection involved in replication fork processing [GO:0110025]; mitotic intra-S DNA damage checkpoint signaling [GO:0031573]; mitochondrial double-strand break repair via homologous recombination [GO:0097552]; mitotic G2 DNA damage checkpoint signaling [GO:0007095]; meiotic DNA double-strand break formation [GO:0042138]; telomere maintenance [GO:0000723];	DNA binding [GO:0003677]; DNA helicase activity [GO:0003678]; single-stranded DNA endodeoxyribonuclease activity [GO:0000014]; double-stranded DNA binding [GO:0003690]; nuclease activity [GO:0004518]; endodeoxyribonuclease activity [GO:0004520]; protein binding [GO:0005515]; protein C-terminus binding [GO:0008022]; 3'-5'-exodeoxyribonuclease activity [GO:0008296]; 3'-5' exonuclease activity [GO:0008408]; 5'-3' exonuclease activity [GO:0008409]; manganese ion binding [GO:0030145]; identical protein binding [GO:0042802]; cadherin binding [GO:0045296];	chromosome, telomeric region [GO:0000781]; nucleus [GO:0005634]; nucleoplasm [GO:0005654]; replication fork [GO:0005657]; cytoplasm [GO:0005737]; cytosol [GO:0005829]; PML body [GO:0016605]; site of double-strand break [GO:0035861]; Mre11 complex [GO:0030870];
Nafisa_PRO6	Double-strand break repair protein MRE11;Isoform of P49959, Isoform 3 of Double-strand break repair protein MRE11	MRE11;MRE11	NA	P49959;P49959-3	4.8267	0.2816	XT NP A	2023ms1276	cellular response to DNA damage stimulus [GO:0006974]; regulation of mitotic recombination [GO:0000019]; double-strand break repair via homologous recombination [GO:0000724]; DNA double-strand break processing [GO:0000729]; DNA repair [GO:0006281]; double-strand break repair [GO:0006302]; double-strand break repair via nonhomologous end joining [GO:0006303]; DNA recombination [GO:0006310]; telomere maintenance via telomerase [GO:0007004]; sister chromatid cohesion [GO:0007062]; homologous chromosome pairing at meiosis [GO:0007129]; reciprocal meiotic recombination [GO:0007131]; cell population proliferation [GO:0008283]; telomeric 3' overhang formation [GO:0031860]; positive regulation of protein autophosphorylation [GO:0031954]; positive regulation of telomere maintenance [GO:0032206]; DNA duplex unwinding [GO:0032508]; positive regulation of kinase activity [GO:0033674]; negative regulation of apoptotic process [GO:0043066]; DNA strand resection involved in replication fork processing [GO:0110025]; mitotic intra-S DNA damage checkpoint signaling [GO:0031573]; mitochondrial double-strand break repair via homologous recombination [GO:0097552]; mitotic G2 DNA damage checkpoint signaling [GO:0007095]; meiotic DNA double-strand break formation [GO:0042138]; telomere maintenance [GO:0000723];	DNA binding [GO:0003677]; DNA helicase activity [GO:0003678]; single-stranded DNA endodeoxyribonuclease activity [GO:0000014]; double-stranded DNA binding [GO:0003690]; nuclease activity [GO:0004518]; endodeoxyribonuclease activity [GO:0004520]; protein binding [GO:0005515]; protein C-terminus binding [GO:0008022]; 3'-5'-exodeoxyribonuclease activity [GO:0008296]; 3'-5' exonuclease activity [GO:0008408]; 5'-3' exonuclease activity [GO:0008409]; manganese ion binding [GO:0030145]; identical protein binding [GO:0042802]; cadherin binding [GO:0045296];	chromosome, telomeric region [GO:0000781]; nucleus [GO:0005634]; nucleoplasm [GO:0005654]; replication fork [GO:0005657]; cytoplasm [GO:0005737]; cytosol [GO:0005829]; PML body [GO:0016605]; site of double-strand break [GO:0035861]; Mre11 complex [GO:0030870];
Nafisa_PRO5	Double-strand break repair protein MRE11;Isoform of P49959, Isoform 3 of Double-strand break repair protein MRE11	MRE11;MRE11	NA	P49959;P49959-3	4.7928	0.2556	XT NP A	2023ms1276	cellular response to DNA damage stimulus [GO:0006974]; regulation of mitotic recombination [GO:0000019]; double-strand break repair via homologous recombination [GO:0000724]; DNA double-strand break processing [GO:0000729]; DNA repair [GO:0006281]; double-strand break repair [GO:0006302]; double-strand break repair via nonhomologous end joining [GO:0006303]; DNA recombination [GO:0006310]; telomere maintenance via telomerase [GO:0007004]; sister chromatid cohesion [GO:0007062]; homologous chromosome pairing at meiosis [GO:0007129]; reciprocal meiotic recombination [GO:0007131]; cell population proliferation [GO:0008283]; telomeric 3' overhang formation [GO:0031860]; positive regulation of protein autophosphorylation [GO:0031954]; positive regulation of telomere maintenance [GO:0032206]; DNA duplex unwinding [GO:0032508]; positive regulation of kinase activity [GO:0033674]; negative regulation of apoptotic process [GO:0043066]; DNA strand resection involved in replication fork processing [GO:0110025]; mitotic intra-S DNA damage checkpoint signaling [GO:0031573]; mitochondrial double-strand break repair via homologous recombination [GO:0097552]; mitotic G2 DNA damage checkpoint signaling [GO:0007095]; meiotic DNA double-strand break formation [GO:0042138]; telomere maintenance [GO:0000723];	DNA binding [GO:0003677]; DNA helicase activity [GO:0003678]; single-stranded DNA endodeoxyribonuclease activity [GO:0000014]; double-stranded DNA binding [GO:0003690]; nuclease activity [GO:0004518]; endodeoxyribonuclease activity [GO:0004520]; protein binding [GO:0005515]; protein C-terminus binding [GO:0008022]; 3'-5'-exodeoxyribonuclease activity [GO:0008296]; 3'-5' exonuclease activity [GO:0008408]; 5'-3' exonuclease activity [GO:0008409]; manganese ion binding [GO:0030145]; identical protein binding [GO:0042802]; cadherin binding [GO:0045296];	chromosome, telomeric region [GO:0000781]; nucleus [GO:0005634]; nucleoplasm [GO:0005654]; replication fork [GO:0005657]; cytoplasm [GO:0005737]; cytosol [GO:0005829]; PML body [GO:0016605]; site of double-strand break [GO:0035861]; Mre11 complex [GO:0030870];
Nafisa_PRO4	Double-strand break repair protein MRE11;Isoform of P49959, Isoform 3 of Double-strand break repair protein MRE11	MRE11;MRE11	NA	P49959;P49959-3	4.8463	0.2741	XT NP A	2023ms1276	cellular response to DNA damage stimulus [GO:0006974]; regulation of mitotic recombination [GO:0000019]; double-strand break repair via homologous recombination [GO:0000724]; DNA double-strand break processing [GO:0000729]; DNA repair [GO:0006281]; double-strand break repair [GO:0006302]; double-strand break repair via nonhomologous end joining [GO:0006303]; DNA recombination [GO:0006310]; telomere maintenance via telomerase [GO:0007004]; sister chromatid cohesion [GO:0007062]; homologous chromosome pairing at meiosis [GO:0007129]; reciprocal meiotic recombination [GO:0007131]; cell population proliferation [GO:0008283]; telomeric 3' overhang formation [GO:0031860]; positive regulation of protein autophosphorylation [GO:0031954]; positive regulation of telomere maintenance [GO:0032206]; DNA duplex unwinding [GO:0032508]; positive regulation of kinase activity [GO:0033674]; negative regulation of apoptotic process [GO:0043066]; DNA strand resection involved in replication fork processing [GO:0110025]; mitotic intra-S DNA damage checkpoint signaling [GO:0031573]; mitochondrial double-strand break repair via homologous recombination [GO:0097552]; mitotic G2 DNA damage checkpoint signaling [GO:0007095]; meiotic DNA double-strand break formation [GO:0042138]; telomere maintenance [GO:0000723];	DNA binding [GO:0003677]; DNA helicase activity [GO:0003678]; single-stranded DNA endodeoxyribonuclease activity [GO:0000014]; double-stranded DNA binding [GO:0003690]; nuclease activity [GO:0004518]; endodeoxyribonuclease activity [GO:0004520]; protein binding [GO:0005515]; protein C-terminus binding [GO:0008022]; 3'-5'-exodeoxyribonuclease activity [GO:0008296]; 3'-5' exonuclease activity [GO:0008408]; 5'-3' exonuclease activity [GO:0008409]; manganese ion binding [GO:0030145]; identical protein binding [GO:0042802]; cadherin binding [GO:0045296];	chromosome, telomeric region [GO:0000781]; nucleus [GO:0005634]; nucleoplasm [GO:0005654]; replication fork [GO:0005657]; cytoplasm [GO:0005737]; cytosol [GO:0005829]; PML body [GO:0016605]; site of double-strand break [GO:0035861]; Mre11 complex [GO:0030870];
Nafisa_PRO3	Double-strand break repair protein MRE11;Isoform of P49959, Isoform 3 of Double-strand break repair protein MRE11	MRE11;MRE11	NA	P49959;P49959-3	4.8219	0.2514	XT NP A	2023ms1276	cellular response to DNA damage stimulus [GO:0006974]; regulation of mitotic recombination [GO:0000019]; double-strand break repair via homologous recombination [GO:0000724]; DNA double-strand break processing [GO:0000729]; DNA repair [GO:0006281]; double-strand break repair [GO:0006302]; double-strand break repair via nonhomologous end joining [GO:0006303]; DNA recombination [GO:0006310]; telomere maintenance via telomerase [GO:0007004]; sister chromatid cohesion [GO:0007062]; homologous chromosome pairing at meiosis [GO:0007129]; reciprocal meiotic recombination [GO:0007131]; cell population proliferation [GO:0008283]; telomeric 3' overhang formation [GO:0031860]; positive regulation of protein autophosphorylation [GO:0031954]; positive regulation of telomere maintenance [GO:0032206]; DNA duplex unwinding [GO:0032508]; positive regulation of kinase activity [GO:0033674]; negative regulation of apoptotic process [GO:0043066]; DNA strand resection involved in replication fork processing [GO:0110025]; mitotic intra-S DNA damage checkpoint signaling [GO:0031573]; mitochondrial double-strand break repair via homologous recombination [GO:0097552]; mitotic G2 DNA damage checkpoint signaling [GO:0007095]; meiotic DNA double-strand break formation [GO:0042138]; telomere maintenance [GO:0000723];	DNA binding [GO:0003677]; DNA helicase activity [GO:0003678]; single-stranded DNA endodeoxyribonuclease activity [GO:0000014]; double-stranded DNA binding [GO:0003690]; nuclease activity [GO:0004518]; endodeoxyribonuclease activity [GO:0004520]; protein binding [GO:0005515]; protein C-terminus binding [GO:0008022]; 3'-5'-exodeoxyribonuclease activity [GO:0008296]; 3'-5' exonuclease activity [GO:0008408]; 5'-3' exonuclease activity [GO:0008409]; manganese ion binding [GO:0030145]; identical protein binding [GO:0042802]; cadherin binding [GO:0045296];	chromosome, telomeric region [GO:0000781]; nucleus [GO:0005634]; nucleoplasm [GO:0005654]; replication fork [GO:0005657]; cytoplasm [GO:0005737]; cytosol [GO:0005829]; PML body [GO:0016605]; site of double-strand break [GO:0035861]; Mre11 complex [GO:0030870];
Nafisa_PRO2	Double-strand break repair protein MRE11;Isoform of P49959, Isoform 3 of Double-strand break repair protein MRE11	MRE11;MRE11	NA	P49959;P49959-3	4.7924	0.2406	XT NP A	2023ms1276	cellular response to DNA damage stimulus [GO:0006974]; regulation of mitotic recombination [GO:0000019]; double-strand break repair via homologous recombination [GO:0000724]; DNA double-strand break processing [GO:0000729]; DNA repair [GO:0006281]; double-strand break repair [GO:0006302]; double-strand break repair via nonhomologous end joining [GO:0006303]; DNA recombination [GO:0006310]; telomere maintenance via telomerase [GO:0007004]; sister chromatid cohesion [GO:0007062]; homologous chromosome pairing at meiosis [GO:0007129]; reciprocal meiotic recombination [GO:0007131]; cell population proliferation [GO:0008283]; telomeric 3' overhang formation [GO:0031860]; positive regulation of protein autophosphorylation [GO:0031954]; positive regulation of telomere maintenance [GO:0032206]; DNA duplex unwinding [GO:0032508]; positive regulation of kinase activity [GO:0033674]; negative regulation of apoptotic process [GO:0043066]; DNA strand resection involved in replication fork processing [GO:0110025]; mitotic intra-S DNA damage checkpoint signaling [GO:0031573]; mitochondrial double-strand break repair via homologous recombination [GO:0097552]; mitotic G2 DNA damage checkpoint signaling [GO:0007095]; meiotic DNA double-strand break formation [GO:0042138]; telomere maintenance [GO:0000723];	DNA binding [GO:0003677]; DNA helicase activity [GO:0003678]; single-stranded DNA endodeoxyribonuclease activity [GO:0000014]; double-stranded DNA binding [GO:0003690]; nuclease activity [GO:0004518]; endodeoxyribonuclease activity [GO:0004520]; protein binding [GO:0005515]; protein C-terminus binding [GO:0008022]; 3'-5'-exodeoxyribonuclease activity [GO:0008296]; 3'-5' exonuclease activity [GO:0008408]; 5'-3' exonuclease activity [GO:0008409]; manganese ion binding [GO:0030145]; identical protein binding [GO:0042802]; cadherin binding [GO:0045296];	chromosome, telomeric region [GO:0000781]; nucleus [GO:0005634]; nucleoplasm [GO:0005654]; replication fork [GO:0005657]; cytoplasm [GO:0005737]; cytosol [GO:0005829]; PML body [GO:0016605]; site of double-strand break [GO:0035861]; Mre11 complex [GO:0030870];
Nafisa_PRO1	Double-strand break repair protein MRE11;Isoform of P49959, Isoform 3 of Double-strand break repair protein MRE11	MRE11;MRE11	NA	P49959;P49959-3	4.8239	0.2767	XT NP A	2023ms1276	cellular response to DNA damage stimulus [GO:0006974]; regulation of mitotic recombination [GO:0000019]; double-strand break repair via homologous recombination [GO:0000724]; DNA double-strand break processing [GO:0000729]; DNA repair [GO:0006281]; double-strand break repair [GO:0006302]; double-strand break repair via nonhomologous end joining [GO:0006303]; DNA recombination [GO:0006310]; telomere maintenance via telomerase [GO:0007004]; sister chromatid cohesion [GO:0007062]; homologous chromosome pairing at meiosis [GO:0007129]; reciprocal meiotic recombination [GO:0007131]; cell population proliferation [GO:0008283]; telomeric 3' overhang formation [GO:0031860]; positive regulation of protein autophosphorylation [GO:0031954]; positive regulation of telomere maintenance [GO:0032206]; DNA duplex unwinding [GO:0032508]; positive regulation of kinase activity [GO:0033674]; negative regulation of apoptotic process [GO:0043066]; DNA strand resection involved in replication fork processing [GO:0110025]; mitotic intra-S DNA damage checkpoint signaling [GO:0031573]; mitochondrial double-strand break repair via homologous recombination [GO:0097552]; mitotic G2 DNA damage checkpoint signaling [GO:0007095]; meiotic DNA double-strand break formation [GO:0042138]; telomere maintenance [GO:0000723];	DNA binding [GO:0003677]; DNA helicase activity [GO:0003678]; single-stranded DNA endodeoxyribonuclease activity [GO:0000014]; double-stranded DNA binding [GO:0003690]; nuclease activity [GO:0004518]; endodeoxyribonuclease activity [GO:0004520]; protein binding [GO:0005515]; protein C-terminus binding [GO:0008022]; 3'-5'-exodeoxyribonuclease activity [GO:0008296]; 3'-5' exonuclease activity [GO:0008408]; 5'-3' exonuclease activity [GO:0008409]; manganese ion binding [GO:0030145]; identical protein binding [GO:0042802]; cadherin binding [GO:0045296];	chromosome, telomeric region [GO:0000781]; nucleus [GO:0005634]; nucleoplasm [GO:0005654]; replication fork [GO:0005657]; cytoplasm [GO:0005737]; cytosol [GO:0005829]; PML body [GO:0016605]; site of double-strand break [GO:0035861]; Mre11 complex [GO:0030870];
Nafisa_SEN7	3'-5' exoribonuclease 1	ERI1	A0A024R355	Q8IV48	4.6834	0.0706	XT NP A	2023ms1276	histone mRNA catabolic process [GO:0071044]; gene silencing by RNA [GO:0031047]; rRNA 3'-end processing [GO:0031125]; exonucleolytic trimming to generate mature 3'-end of 5.8S rRNA from tricistronic rRNA transcript (SSU-rRNA, 5.8S rRNA, LSU-rRNA) [GO:0000467]	protein binding [GO:0005515]; 3'-5' exonuclease activity [GO:0008408]; rRNA binding [GO:0019843]; ribosome binding [GO:0043022]; metal ion binding [GO:0046872]; histone pre-mRNA stem-loop binding [GO:0071207]; 3'-5'-exoribonuclease activity [GO:0000175]	nucleus [GO:0005634]; nucleolus [GO:0005730]; cytoplasm [GO:0005737]; histone pre-mRNA 3'end processing complex [GO:0071204]
Nafisa_SEN6	3'-5' exoribonuclease 1	ERI1	A0A024R355	Q8IV48	4.6883	0.0612	XT NP A	2023ms1276	histone mRNA catabolic process [GO:0071044]; gene silencing by RNA [GO:0031047]; rRNA 3'-end processing [GO:0031125]; exonucleolytic trimming to generate mature 3'-end of 5.8S rRNA from tricistronic rRNA transcript (SSU-rRNA, 5.8S rRNA, LSU-rRNA) [GO:0000467]	protein binding [GO:0005515]; 3'-5' exonuclease activity [GO:0008408]; rRNA binding [GO:0019843]; ribosome binding [GO:0043022]; metal ion binding [GO:0046872]; histone pre-mRNA stem-loop binding [GO:0071207]; 3'-5'-exoribonuclease activity [GO:0000175]	nucleus [GO:0005634]; nucleolus [GO:0005730]; cytoplasm [GO:0005737]; histone pre-mRNA 3'end processing complex [GO:0071204]
Nafisa_SEN5	3'-5' exoribonuclease 1	ERI1	A0A024R355	Q8IV48	4.8487	0.1955	XT NP A	2023ms1276	histone mRNA catabolic process [GO:0071044]; gene silencing by RNA [GO:0031047]; rRNA 3'-end processing [GO:0031125]; exonucleolytic trimming to generate mature 3'-end of 5.8S rRNA from tricistronic rRNA transcript (SSU-rRNA, 5.8S rRNA, LSU-rRNA) [GO:0000467]	protein binding [GO:0005515]; 3'-5' exonuclease activity [GO:0008408]; rRNA binding [GO:0019843]; ribosome binding [GO:0043022]; metal ion binding [GO:0046872]; histone pre-mRNA stem-loop binding [GO:0071207]; 3'-5'-exoribonuclease activity [GO:0000175]	nucleus [GO:0005634]; nucleolus [GO:0005730]; cytoplasm [GO:0005737]; histone pre-mRNA 3'end processing complex [GO:0071204]
Nafisa_SEN4	3'-5' exoribonuclease 1	ERI1	A0A024R355	Q8IV48	4.6475	0.0271	XT NP A	2023ms1276	histone mRNA catabolic process [GO:0071044]; gene silencing by RNA [GO:0031047]; rRNA 3'-end processing [GO:0031125]; exonucleolytic trimming to generate mature 3'-end of 5.8S rRNA from tricistronic rRNA transcript (SSU-rRNA, 5.8S rRNA, LSU-rRNA) [GO:0000467]	protein binding [GO:0005515]; 3'-5' exonuclease activity [GO:0008408]; rRNA binding [GO:0019843]; ribosome binding [GO:0043022]; metal ion binding [GO:0046872]; histone pre-mRNA stem-loop binding [GO:0071207]; 3'-5'-exoribonuclease activity [GO:0000175]	nucleus [GO:0005634]; nucleolus [GO:0005730]; cytoplasm [GO:0005737]; histone pre-mRNA 3'end processing complex [GO:0071204]
Nafisa_SEN3	3'-5' exoribonuclease 1	ERI1	A0A024R355	Q8IV48	4.6017	-0.0179	XT NP A	2023ms1276	histone mRNA catabolic process [GO:0071044]; gene silencing by RNA [GO:0031047]; rRNA 3'-end processing [GO:0031125]; exonucleolytic trimming to generate mature 3'-end of 5.8S rRNA from tricistronic rRNA transcript (SSU-rRNA, 5.8S rRNA, LSU-rRNA) [GO:0000467]	protein binding [GO:0005515]; 3'-5' exonuclease activity [GO:0008408]; rRNA binding [GO:0019843]; ribosome binding [GO:0043022]; metal ion binding [GO:0046872]; histone pre-mRNA stem-loop binding [GO:0071207]; 3'-5'-exoribonuclease activity [GO:0000175]	nucleus [GO:0005634]; nucleolus [GO:0005730]; cytoplasm [GO:0005737]; histone pre-mRNA 3'end processing complex [GO:0071204]
Nafisa_SEN2	3'-5' exoribonuclease 1	ERI1	A0A024R355	Q8IV48	4.7214	0.0885	XT NP A	2023ms1276	histone mRNA catabolic process [GO:0071044]; gene silencing by RNA [GO:0031047]; rRNA 3'-end processing [GO:0031125]; exonucleolytic trimming to generate mature 3'-end of 5.8S rRNA from tricistronic rRNA transcript (SSU-rRNA, 5.8S rRNA, LSU-rRNA) [GO:0000467]	protein binding [GO:0005515]; 3'-5' exonuclease activity [GO:0008408]; rRNA binding [GO:0019843]; ribosome binding [GO:0043022]; metal ion binding [GO:0046872]; histone pre-mRNA stem-loop binding [GO:0071207]; 3'-5'-exoribonuclease activity [GO:0000175]	nucleus [GO:0005634]; nucleolus [GO:0005730]; cytoplasm [GO:0005737]; histone pre-mRNA 3'end processing complex [GO:0071204]
Nafisa_SEN1	3'-5' exoribonuclease 1	ERI1	A0A024R355	Q8IV48	4.6922	0.0745	XT NP A	2023ms1276	histone mRNA catabolic process [GO:0071044]; gene silencing by RNA [GO:0031047]; rRNA 3'-end processing [GO:0031125]; exonucleolytic trimming to generate mature 3'-end of 5.8S rRNA from tricistronic rRNA transcript (SSU-rRNA, 5.8S rRNA, LSU-rRNA) [GO:0000467]	protein binding [GO:0005515]; 3'-5' exonuclease activity [GO:0008408]; rRNA binding [GO:0019843]; ribosome binding [GO:0043022]; metal ion binding [GO:0046872]; histone pre-mRNA stem-loop binding [GO:0071207]; 3'-5'-exoribonuclease activity [GO:0000175]	nucleus [GO:0005634]; nucleolus [GO:0005730]; cytoplasm [GO:0005737]; histone pre-mRNA 3'end processing complex [GO:0071204]
Nafisa_PRO7	3'-5' exoribonuclease 1	ERI1	A0A024R355	Q8IV48	4.3633	-0.1916	XT NP A	2023ms1276	histone mRNA catabolic process [GO:0071044]; gene silencing by RNA [GO:0031047]; rRNA 3'-end processing [GO:0031125]; exonucleolytic trimming to generate mature 3'-end of 5.8S rRNA from tricistronic rRNA transcript (SSU-rRNA, 5.8S rRNA, LSU-rRNA) [GO:0000467]	protein binding [GO:0005515]; 3'-5' exonuclease activity [GO:0008408]; rRNA binding [GO:0019843]; ribosome binding [GO:0043022]; metal ion binding [GO:0046872]; histone pre-mRNA stem-loop binding [GO:0071207]; 3'-5'-exoribonuclease activity [GO:0000175]	nucleus [GO:0005634]; nucleolus [GO:0005730]; cytoplasm [GO:0005737]; histone pre-mRNA 3'end processing complex [GO:0071204]
Nafisa_PRO6	3'-5' exoribonuclease 1	ERI1	A0A024R355	Q8IV48	4.5375	-0.0075	XT NP A	2023ms1276	histone mRNA catabolic process [GO:0071044]; gene silencing by RNA [GO:0031047]; rRNA 3'-end processing [GO:0031125]; exonucleolytic trimming to generate mature 3'-end of 5.8S rRNA from tricistronic rRNA transcript (SSU-rRNA, 5.8S rRNA, LSU-rRNA) [GO:0000467]	protein binding [GO:0005515]; 3'-5' exonuclease activity [GO:0008408]; rRNA binding [GO:0019843]; ribosome binding [GO:0043022]; metal ion binding [GO:0046872]; histone pre-mRNA stem-loop binding [GO:0071207]; 3'-5'-exoribonuclease activity [GO:0000175]	nucleus [GO:0005634]; nucleolus [GO:0005730]; cytoplasm [GO:0005737]; histone pre-mRNA 3'end processing complex [GO:0071204]
Nafisa_PRO5	3'-5' exoribonuclease 1	ERI1	A0A024R355	Q8IV48	4.3119	-0.2253	XT NP A	2023ms1276	histone mRNA catabolic process [GO:0071044]; gene silencing by RNA [GO:0031047]; rRNA 3'-end processing [GO:0031125]; exonucleolytic trimming to generate mature 3'-end of 5.8S rRNA from tricistronic rRNA transcript (SSU-rRNA, 5.8S rRNA, LSU-rRNA) [GO:0000467]	protein binding [GO:0005515]; 3'-5' exonuclease activity [GO:0008408]; rRNA binding [GO:0019843]; ribosome binding [GO:0043022]; metal ion binding [GO:0046872]; histone pre-mRNA stem-loop binding [GO:0071207]; 3'-5'-exoribonuclease activity [GO:0000175]	nucleus [GO:0005634]; nucleolus [GO:0005730]; cytoplasm [GO:0005737]; histone pre-mRNA 3'end processing complex [GO:0071204]
Nafisa_PRO4	3'-5' exoribonuclease 1	ERI1	A0A024R355	Q8IV48	4.3558	-0.2164	XT NP A	2023ms1276	histone mRNA catabolic process [GO:0071044]; gene silencing by RNA [GO:0031047]; rRNA 3'-end processing [GO:0031125]; exonucleolytic trimming to generate mature 3'-end of 5.8S rRNA from tricistronic rRNA transcript (SSU-rRNA, 5.8S rRNA, LSU-rRNA) [GO:0000467]	protein binding [GO:0005515]; 3'-5' exonuclease activity [GO:0008408]; rRNA binding [GO:0019843]; ribosome binding [GO:0043022]; metal ion binding [GO:0046872]; histone pre-mRNA stem-loop binding [GO:0071207]; 3'-5'-exoribonuclease activity [GO:0000175]	nucleus [GO:0005634]; nucleolus [GO:0005730]; cytoplasm [GO:0005737]; histone pre-mRNA 3'end processing complex [GO:0071204]
Nafisa_PRO3	3'-5' exoribonuclease 1	ERI1	A0A024R355	Q8IV48	4.3475	-0.223	XT NP A	2023ms1276	histone mRNA catabolic process [GO:0071044]; gene silencing by RNA [GO:0031047]; rRNA 3'-end processing [GO:0031125]; exonucleolytic trimming to generate mature 3'-end of 5.8S rRNA from tricistronic rRNA transcript (SSU-rRNA, 5.8S rRNA, LSU-rRNA) [GO:0000467]	protein binding [GO:0005515]; 3'-5' exonuclease activity [GO:0008408]; rRNA binding [GO:0019843]; ribosome binding [GO:0043022]; metal ion binding [GO:0046872]; histone pre-mRNA stem-loop binding [GO:0071207]; 3'-5'-exoribonuclease activity [GO:0000175]	nucleus [GO:0005634]; nucleolus [GO:0005730]; cytoplasm [GO:0005737]; histone pre-mRNA 3'end processing complex [GO:0071204]
Nafisa_PRO2	3'-5' exoribonuclease 1	ERI1	A0A024R355	Q8IV48	4.5193	-0.0325	XT NP A	2023ms1276	histone mRNA catabolic process [GO:0071044]; gene silencing by RNA [GO:0031047]; rRNA 3'-end processing [GO:0031125]; exonucleolytic trimming to generate mature 3'-end of 5.8S rRNA from tricistronic rRNA transcript (SSU-rRNA, 5.8S rRNA, LSU-rRNA) [GO:0000467]	protein binding [GO:0005515]; 3'-5' exonuclease activity [GO:0008408]; rRNA binding [GO:0019843]; ribosome binding [GO:0043022]; metal ion binding [GO:0046872]; histone pre-mRNA stem-loop binding [GO:0071207]; 3'-5'-exoribonuclease activity [GO:0000175]	nucleus [GO:0005634]; nucleolus [GO:0005730]; cytoplasm [GO:0005737]; histone pre-mRNA 3'end processing complex [GO:0071204]
Nafisa_PRO1	3'-5' exoribonuclease 1	ERI1	A0A024R355	Q8IV48	4.3554	-0.1918	XT NP A	2023ms1276	histone mRNA catabolic process [GO:0071044]; gene silencing by RNA [GO:0031047]; rRNA 3'-end processing [GO:0031125]; exonucleolytic trimming to generate mature 3'-end of 5.8S rRNA from tricistronic rRNA transcript (SSU-rRNA, 5.8S rRNA, LSU-rRNA) [GO:0000467]	protein binding [GO:0005515]; 3'-5' exonuclease activity [GO:0008408]; rRNA binding [GO:0019843]; ribosome binding [GO:0043022]; metal ion binding [GO:0046872]; histone pre-mRNA stem-loop binding [GO:0071207]; 3'-5'-exoribonuclease activity [GO:0000175]	nucleus [GO:0005634]; nucleolus [GO:0005730]; cytoplasm [GO:0005737]; histone pre-mRNA 3'end processing complex [GO:0071204]
Nafisa_SEN7	Proliferation marker protein Ki-67	MKI67	P46013	P46013	5.4419	0.8292	XT NP A	2023ms1276	cell population proliferation [GO:0008283]; cell cycle [GO:0007049]; regulation of mitotic nuclear division [GO:0007088]; regulation of chromosome segregation [GO:0051983]; regulation of chromatin organization [GO:1902275]	DNA binding [GO:0003677]; RNA binding [GO:0003723]; protein binding [GO:0005515]; ATP binding [GO:0005524]; protein C-terminus binding [GO:0008022]	condensed chromosome [GO:0000793]; nucleus [GO:0005634]; nucleoplasm [GO:0005654]; chromosome [GO:0005694]; nucleolus [GO:0005730]; membrane [GO:0016020]; nuclear body [GO:0016604]
Nafisa_SEN6	Proliferation marker protein Ki-67	MKI67	P46013	P46013	5.474	0.8469	XT NP A	2023ms1276	cell population proliferation [GO:0008283]; cell cycle [GO:0007049]; regulation of mitotic nuclear division [GO:0007088]; regulation of chromosome segregation [GO:0051983]; regulation of chromatin organization [GO:1902275]	DNA binding [GO:0003677]; RNA binding [GO:0003723]; protein binding [GO:0005515]; ATP binding [GO:0005524]; protein C-terminus binding [GO:0008022]	condensed chromosome [GO:0000793]; nucleus [GO:0005634]; nucleoplasm [GO:0005654]; chromosome [GO:0005694]; nucleolus [GO:0005730]; membrane [GO:0016020]; nuclear body [GO:0016604]
Nafisa_SEN5	Proliferation marker protein Ki-67	MKI67	P46013	P46013	5.4537	0.8006	XT NP A	2023ms1276	cell population proliferation [GO:0008283]; cell cycle [GO:0007049]; regulation of mitotic nuclear division [GO:0007088]; regulation of chromosome segregation [GO:0051983]; regulation of chromatin organization [GO:1902275]	DNA binding [GO:0003677]; RNA binding [GO:0003723]; protein binding [GO:0005515]; ATP binding [GO:0005524]; protein C-terminus binding [GO:0008022]	condensed chromosome [GO:0000793]; nucleus [GO:0005634]; nucleoplasm [GO:0005654]; chromosome [GO:0005694]; nucleolus [GO:0005730]; membrane [GO:0016020]; nuclear body [GO:0016604]
Nafisa_SEN4	Proliferation marker protein Ki-67	MKI67	P46013	P46013	5.4522	0.8319	XT NP A	2023ms1276	cell population proliferation [GO:0008283]; cell cycle [GO:0007049]; regulation of mitotic nuclear division [GO:0007088]; regulation of chromosome segregation [GO:0051983]; regulation of chromatin organization [GO:1902275]	DNA binding [GO:0003677]; RNA binding [GO:0003723]; protein binding [GO:0005515]; ATP binding [GO:0005524]; protein C-terminus binding [GO:0008022]	condensed chromosome [GO:0000793]; nucleus [GO:0005634]; nucleoplasm [GO:0005654]; chromosome [GO:0005694]; nucleolus [GO:0005730]; membrane [GO:0016020]; nuclear body [GO:0016604]
Nafisa_SEN3	Proliferation marker protein Ki-67	MKI67	P46013	P46013	5.4453	0.8257	XT NP A	2023ms1276	cell population proliferation [GO:0008283]; cell cycle [GO:0007049]; regulation of mitotic nuclear division [GO:0007088]; regulation of chromosome segregation [GO:0051983]; regulation of chromatin organization [GO:1902275]	DNA binding [GO:0003677]; RNA binding [GO:0003723]; protein binding [GO:0005515]; ATP binding [GO:0005524]; protein C-terminus binding [GO:0008022]	condensed chromosome [GO:0000793]; nucleus [GO:0005634]; nucleoplasm [GO:0005654]; chromosome [GO:0005694]; nucleolus [GO:0005730]; membrane [GO:0016020]; nuclear body [GO:0016604]
Nafisa_SEN2	Proliferation marker protein Ki-67	MKI67	P46013	P46013	5.464	0.8311	XT NP A	2023ms1276	cell population proliferation [GO:0008283]; cell cycle [GO:0007049]; regulation of mitotic nuclear division [GO:0007088]; regulation of chromosome segregation [GO:0051983]; regulation of chromatin organization [GO:1902275]	DNA binding [GO:0003677]; RNA binding [GO:0003723]; protein binding [GO:0005515]; ATP binding [GO:0005524]; protein C-terminus binding [GO:0008022]	condensed chromosome [GO:0000793]; nucleus [GO:0005634]; nucleoplasm [GO:0005654]; chromosome [GO:0005694]; nucleolus [GO:0005730]; membrane [GO:0016020]; nuclear body [GO:0016604]
Nafisa_SEN1	Proliferation marker protein Ki-67	MKI67	P46013	P46013	5.4576	0.8399	XT NP A	2023ms1276	cell population proliferation [GO:0008283]; cell cycle [GO:0007049]; regulation of mitotic nuclear division [GO:0007088]; regulation of chromosome segregation [GO:0051983]; regulation of chromatin organization [GO:1902275]	DNA binding [GO:0003677]; RNA binding [GO:0003723]; protein binding [GO:0005515]; ATP binding [GO:0005524]; protein C-terminus binding [GO:0008022]	condensed chromosome [GO:0000793]; nucleus [GO:0005634]; nucleoplasm [GO:0005654]; chromosome [GO:0005694]; nucleolus [GO:0005730]; membrane [GO:0016020]; nuclear body [GO:0016604]
Nafisa_PRO7	Proliferation marker protein Ki-67	MKI67	P46013	P46013	5.0808	0.5259	XT NP A	2023ms1276	cell population proliferation [GO:0008283]; cell cycle [GO:0007049]; regulation of mitotic nuclear division [GO:0007088]; regulation of chromosome segregation [GO:0051983]; regulation of chromatin organization [GO:1902275]	DNA binding [GO:0003677]; RNA binding [GO:0003723]; protein binding [GO:0005515]; ATP binding [GO:0005524]; protein C-terminus binding [GO:0008022]	condensed chromosome [GO:0000793]; nucleus [GO:0005634]; nucleoplasm [GO:0005654]; chromosome [GO:0005694]; nucleolus [GO:0005730]; membrane [GO:0016020]; nuclear body [GO:0016604]
Nafisa_PRO6	Proliferation marker protein Ki-67	MKI67	P46013	P46013	5.0761	0.531	XT NP A	2023ms1276	cell population proliferation [GO:0008283]; cell cycle [GO:0007049]; regulation of mitotic nuclear division [GO:0007088]; regulation of chromosome segregation [GO:0051983]; regulation of chromatin organization [GO:1902275]	DNA binding [GO:0003677]; RNA binding [GO:0003723]; protein binding [GO:0005515]; ATP binding [GO:0005524]; protein C-terminus binding [GO:0008022]	condensed chromosome [GO:0000793]; nucleus [GO:0005634]; nucleoplasm [GO:0005654]; chromosome [GO:0005694]; nucleolus [GO:0005730]; membrane [GO:0016020]; nuclear body [GO:0016604]
Nafisa_PRO5	Proliferation marker protein Ki-67	MKI67	P46013	P46013	5.052	0.5148	XT NP A	2023ms1276	cell population proliferation [GO:0008283]; cell cycle [GO:0007049]; regulation of mitotic nuclear division [GO:0007088]; regulation of chromosome segregation [GO:0051983]; regulation of chromatin organization [GO:1902275]	DNA binding [GO:0003677]; RNA binding [GO:0003723]; protein binding [GO:0005515]; ATP binding [GO:0005524]; protein C-terminus binding [GO:0008022]	condensed chromosome [GO:0000793]; nucleus [GO:0005634]; nucleoplasm [GO:0005654]; chromosome [GO:0005694]; nucleolus [GO:0005730]; membrane [GO:0016020]; nuclear body [GO:0016604]
Nafisa_PRO4	Proliferation marker protein Ki-67	MKI67	P46013	P46013	5.176	0.6038	XT NP A	2023ms1276	cell population proliferation [GO:0008283]; cell cycle [GO:0007049]; regulation of mitotic nuclear division [GO:0007088]; regulation of chromosome segregation [GO:0051983]; regulation of chromatin organization [GO:1902275]	DNA binding [GO:0003677]; RNA binding [GO:0003723]; protein binding [GO:0005515]; ATP binding [GO:0005524]; protein C-terminus binding [GO:0008022]	condensed chromosome [GO:0000793]; nucleus [GO:0005634]; nucleoplasm [GO:0005654]; chromosome [GO:0005694]; nucleolus [GO:0005730]; membrane [GO:0016020]; nuclear body [GO:0016604]
Nafisa_PRO3	Proliferation marker protein Ki-67	MKI67	P46013	P46013	5.1812	0.6107	XT NP A	2023ms1276	cell population proliferation [GO:0008283]; cell cycle [GO:0007049]; regulation of mitotic nuclear division [GO:0007088]; regulation of chromosome segregation [GO:0051983]; regulation of chromatin organization [GO:1902275]	DNA binding [GO:0003677]; RNA binding [GO:0003723]; protein binding [GO:0005515]; ATP binding [GO:0005524]; protein C-terminus binding [GO:0008022]	condensed chromosome [GO:0000793]; nucleus [GO:0005634]; nucleoplasm [GO:0005654]; chromosome [GO:0005694]; nucleolus [GO:0005730]; membrane [GO:0016020]; nuclear body [GO:0016604]
Nafisa_PRO2	Proliferation marker protein Ki-67	MKI67	P46013	P46013	5.0994	0.5476	XT NP A	2023ms1276	cell population proliferation [GO:0008283]; cell cycle [GO:0007049]; regulation of mitotic nuclear division [GO:0007088]; regulation of chromosome segregation [GO:0051983]; regulation of chromatin organization [GO:1902275]	DNA binding [GO:0003677]; RNA binding [GO:0003723]; protein binding [GO:0005515]; ATP binding [GO:0005524]; protein C-terminus binding [GO:0008022]	condensed chromosome [GO:0000793]; nucleus [GO:0005634]; nucleoplasm [GO:0005654]; chromosome [GO:0005694]; nucleolus [GO:0005730]; membrane [GO:0016020]; nuclear body [GO:0016604]
Nafisa_PRO1	Proliferation marker protein Ki-67	MKI67	P46013	P46013	5.0246	0.4773	XT NP A	2023ms1276	cell population proliferation [GO:0008283]; cell cycle [GO:0007049]; regulation of mitotic nuclear division [GO:0007088]; regulation of chromosome segregation [GO:0051983]; regulation of chromatin organization [GO:1902275]	DNA binding [GO:0003677]; RNA binding [GO:0003723]; protein binding [GO:0005515]; ATP binding [GO:0005524]; protein C-terminus binding [GO:0008022]	condensed chromosome [GO:0000793]; nucleus [GO:0005634]; nucleoplasm [GO:0005654]; chromosome [GO:0005694]; nucleolus [GO:0005730]; membrane [GO:0016020]; nuclear body [GO:0016604]
Nafisa_SEN7	Transcription termination factor 2	TTF2	A0A024R0F1	Q9UNY4	4.3	-0.3128	XT NP A	2023ms1276	DNA-templated transcription, termination [GO:0006353]; termination of RNA polymerase II transcription [GO:0006369]; mRNA processing [GO:0006397]; RNA splicing [GO:0008380]	DNA binding [GO:0003677]; helicase activity [GO:0004386]; protein binding [GO:0005515]; ATP binding [GO:0005524]; ATP-dependent activity, acting on DNA [GO:0008094]; zinc ion binding [GO:0008270]; hydrolase activity [GO:0016787]; ATP-dependent chromatin remodeler activity [GO:0140658]	cytosol [GO:0005829]; spliceosomal complex [GO:0005681]; transcription elongation factor complex [GO:0008023]
Nafisa_SEN6	Transcription termination factor 2	TTF2	A0A024R0F1	Q9UNY4	4.3184	-0.3087	XT NP A	2023ms1276	DNA-templated transcription, termination [GO:0006353]; termination of RNA polymerase II transcription [GO:0006369]; mRNA processing [GO:0006397]; RNA splicing [GO:0008380]	DNA binding [GO:0003677]; helicase activity [GO:0004386]; protein binding [GO:0005515]; ATP binding [GO:0005524]; ATP-dependent activity, acting on DNA [GO:0008094]; zinc ion binding [GO:0008270]; hydrolase activity [GO:0016787]; ATP-dependent chromatin remodeler activity [GO:0140658]	cytosol [GO:0005829]; spliceosomal complex [GO:0005681]; transcription elongation factor complex [GO:0008023]
Nafisa_SEN5	Transcription termination factor 2	TTF2	A0A024R0F1	Q9UNY4	4.4232	-0.2299	XT NP A	2023ms1276	DNA-templated transcription, termination [GO:0006353]; termination of RNA polymerase II transcription [GO:0006369]; mRNA processing [GO:0006397]; RNA splicing [GO:0008380]	DNA binding [GO:0003677]; helicase activity [GO:0004386]; protein binding [GO:0005515]; ATP binding [GO:0005524]; ATP-dependent activity, acting on DNA [GO:0008094]; zinc ion binding [GO:0008270]; hydrolase activity [GO:0016787]; ATP-dependent chromatin remodeler activity [GO:0140658]	cytosol [GO:0005829]; spliceosomal complex [GO:0005681]; transcription elongation factor complex [GO:0008023]
Nafisa_SEN4	Transcription termination factor 2	TTF2	A0A024R0F1	Q9UNY4	4.2933	-0.327	XT NP A	2023ms1276	DNA-templated transcription, termination [GO:0006353]; termination of RNA polymerase II transcription [GO:0006369]; mRNA processing [GO:0006397]; RNA splicing [GO:0008380]	DNA binding [GO:0003677]; helicase activity [GO:0004386]; protein binding [GO:0005515]; ATP binding [GO:0005524]; ATP-dependent activity, acting on DNA [GO:0008094]; zinc ion binding [GO:0008270]; hydrolase activity [GO:0016787]; ATP-dependent chromatin remodeler activity [GO:0140658]	cytosol [GO:0005829]; spliceosomal complex [GO:0005681]; transcription elongation factor complex [GO:0008023]
Nafisa_SEN3	Transcription termination factor 2	TTF2	A0A024R0F1	Q9UNY4	4.2613	-0.3583	XT NP A	2023ms1276	DNA-templated transcription, termination [GO:0006353]; termination of RNA polymerase II transcription [GO:0006369]; mRNA processing [GO:0006397]; RNA splicing [GO:0008380]	DNA binding [GO:0003677]; helicase activity [GO:0004386]; protein binding [GO:0005515]; ATP binding [GO:0005524]; ATP-dependent activity, acting on DNA [GO:0008094]; zinc ion binding [GO:0008270]; hydrolase activity [GO:0016787]; ATP-dependent chromatin remodeler activity [GO:0140658]	cytosol [GO:0005829]; spliceosomal complex [GO:0005681]; transcription elongation factor complex [GO:0008023]
Nafisa_SEN2	Transcription termination factor 2	TTF2	A0A024R0F1	Q9UNY4	4.4091	-0.2238	XT NP A	2023ms1276	DNA-templated transcription, termination [GO:0006353]; termination of RNA polymerase II transcription [GO:0006369]; mRNA processing [GO:0006397]; RNA splicing [GO:0008380]	DNA binding [GO:0003677]; helicase activity [GO:0004386]; protein binding [GO:0005515]; ATP binding [GO:0005524]; ATP-dependent activity, acting on DNA [GO:0008094]; zinc ion binding [GO:0008270]; hydrolase activity [GO:0016787]; ATP-dependent chromatin remodeler activity [GO:0140658]	cytosol [GO:0005829]; spliceosomal complex [GO:0005681]; transcription elongation factor complex [GO:0008023]
Nafisa_SEN1	Transcription termination factor 2	TTF2	A0A024R0F1	Q9UNY4	4.2449	-0.3728	XT NP A	2023ms1276	DNA-templated transcription, termination [GO:0006353]; termination of RNA polymerase II transcription [GO:0006369]; mRNA processing [GO:0006397]; RNA splicing [GO:0008380]	DNA binding [GO:0003677]; helicase activity [GO:0004386]; protein binding [GO:0005515]; ATP binding [GO:0005524]; ATP-dependent activity, acting on DNA [GO:0008094]; zinc ion binding [GO:0008270]; hydrolase activity [GO:0016787]; ATP-dependent chromatin remodeler activity [GO:0140658]	cytosol [GO:0005829]; spliceosomal complex [GO:0005681]; transcription elongation factor complex [GO:0008023]
Nafisa_PRO7	Transcription termination factor 2	TTF2	A0A024R0F1	Q9UNY4	4.1182	-0.4367	XT NP A	2023ms1276	DNA-templated transcription, termination [GO:0006353]; termination of RNA polymerase II transcription [GO:0006369]; mRNA processing [GO:0006397]; RNA splicing [GO:0008380]	DNA binding [GO:0003677]; helicase activity [GO:0004386]; protein binding [GO:0005515]; ATP binding [GO:0005524]; ATP-dependent activity, acting on DNA [GO:0008094]; zinc ion binding [GO:0008270]; hydrolase activity [GO:0016787]; ATP-dependent chromatin remodeler activity [GO:0140658]	cytosol [GO:0005829]; spliceosomal complex [GO:0005681]; transcription elongation factor complex [GO:0008023]
Nafisa_PRO6	Transcription termination factor 2	TTF2	A0A024R0F1	Q9UNY4	4.1338	-0.4113	XT NP A	2023ms1276	DNA-templated transcription, termination [GO:0006353]; termination of RNA polymerase II transcription [GO:0006369]; mRNA processing [GO:0006397]; RNA splicing [GO:0008380]	DNA binding [GO:0003677]; helicase activity [GO:0004386]; protein binding [GO:0005515]; ATP binding [GO:0005524]; ATP-dependent activity, acting on DNA [GO:0008094]; zinc ion binding [GO:0008270]; hydrolase activity [GO:0016787]; ATP-dependent chromatin remodeler activity [GO:0140658]	cytosol [GO:0005829]; spliceosomal complex [GO:0005681]; transcription elongation factor complex [GO:0008023]
Nafisa_PRO5	Transcription termination factor 2	TTF2	A0A024R0F1	Q9UNY4	4.2794	-0.2578	XT NP A	2023ms1276	DNA-templated transcription, termination [GO:0006353]; termination of RNA polymerase II transcription [GO:0006369]; mRNA processing [GO:0006397]; RNA splicing [GO:0008380]	DNA binding [GO:0003677]; helicase activity [GO:0004386]; protein binding [GO:0005515]; ATP binding [GO:0005524]; ATP-dependent activity, acting on DNA [GO:0008094]; zinc ion binding [GO:0008270]; hydrolase activity [GO:0016787]; ATP-dependent chromatin remodeler activity [GO:0140658]	cytosol [GO:0005829]; spliceosomal complex [GO:0005681]; transcription elongation factor complex [GO:0008023]
Nafisa_PRO4	Transcription termination factor 2	TTF2	A0A024R0F1	Q9UNY4	4.0443	-0.5279	XT NP A	2023ms1276	DNA-templated transcription, termination [GO:0006353]; termination of RNA polymerase II transcription [GO:0006369]; mRNA processing [GO:0006397]; RNA splicing [GO:0008380]	DNA binding [GO:0003677]; helicase activity [GO:0004386]; protein binding [GO:0005515]; ATP binding [GO:0005524]; ATP-dependent activity, acting on DNA [GO:0008094]; zinc ion binding [GO:0008270]; hydrolase activity [GO:0016787]; ATP-dependent chromatin remodeler activity [GO:0140658]	cytosol [GO:0005829]; spliceosomal complex [GO:0005681]; transcription elongation factor complex [GO:0008023]
Nafisa_PRO3	Transcription termination factor 2	TTF2	A0A024R0F1	Q9UNY4	4.0553	-0.5152	XT NP A	2023ms1276	DNA-templated transcription, termination [GO:0006353]; termination of RNA polymerase II transcription [GO:0006369]; mRNA processing [GO:0006397]; RNA splicing [GO:0008380]	DNA binding [GO:0003677]; helicase activity [GO:0004386]; protein binding [GO:0005515]; ATP binding [GO:0005524]; ATP-dependent activity, acting on DNA [GO:0008094]; zinc ion binding [GO:0008270]; hydrolase activity [GO:0016787]; ATP-dependent chromatin remodeler activity [GO:0140658]	cytosol [GO:0005829]; spliceosomal complex [GO:0005681]; transcription elongation factor complex [GO:0008023]
Nafisa_PRO2	Transcription termination factor 2	TTF2	A0A024R0F1	Q9UNY4	3.9641	-0.5877	XT NP A	2023ms1276	DNA-templated transcription, termination [GO:0006353]; termination of RNA polymerase II transcription [GO:0006369]; mRNA processing [GO:0006397]; RNA splicing [GO:0008380]	DNA binding [GO:0003677]; helicase activity [GO:0004386]; protein binding [GO:0005515]; ATP binding [GO:0005524]; ATP-dependent activity, acting on DNA [GO:0008094]; zinc ion binding [GO:0008270]; hydrolase activity [GO:0016787]; ATP-dependent chromatin remodeler activity [GO:0140658]	cytosol [GO:0005829]; spliceosomal complex [GO:0005681]; transcription elongation factor complex [GO:0008023]
Nafisa_PRO1	Transcription termination factor 2	TTF2	A0A024R0F1	Q9UNY4	4.0059	-0.5414	XT NP A	2023ms1276	DNA-templated transcription, termination [GO:0006353]; termination of RNA polymerase II transcription [GO:0006369]; mRNA processing [GO:0006397]; RNA splicing [GO:0008380]	DNA binding [GO:0003677]; helicase activity [GO:0004386]; protein binding [GO:0005515]; ATP binding [GO:0005524]; ATP-dependent activity, acting on DNA [GO:0008094]; zinc ion binding [GO:0008270]; hydrolase activity [GO:0016787]; ATP-dependent chromatin remodeler activity [GO:0140658]	cytosol [GO:0005829]; spliceosomal complex [GO:0005681]; transcription elongation factor complex [GO:0008023]
Nafisa_SEN7	Golgi reassembly stacking protein 2;Golgi reassembly stacking protein 2;Golgi reassembly stacking protein 2	GORASP2;GORASP2;GORASP2	NA	A0A3Q1M980;A0A3Q1MS08;F1MSB5	4.483	-0.1298	XT NP B	2023ms1276	; ;	; ;	; ;
Nafisa_SEN6	Golgi reassembly stacking protein 2;Golgi reassembly stacking protein 2;Golgi reassembly stacking protein 2	GORASP2;GORASP2;GORASP2	NA	A0A3Q1M980;A0A3Q1MS08;F1MSB5	4.5038	-0.1233	XT NP B	2023ms1276	; ;	; ;	; ;
Nafisa_SEN5	Golgi reassembly stacking protein 2;Golgi reassembly stacking protein 2;Golgi reassembly stacking protein 2	GORASP2;GORASP2;GORASP2	NA	A0A3Q1M980;A0A3Q1MS08;F1MSB5	4.4666	-0.1865	XT NP B	2023ms1276	; ;	; ;	; ;
Nafisa_SEN4	Golgi reassembly stacking protein 2;Golgi reassembly stacking protein 2;Golgi reassembly stacking protein 2	GORASP2;GORASP2;GORASP2	NA	A0A3Q1M980;A0A3Q1MS08;F1MSB5	4.5305	-0.0898	XT NP B	2023ms1276	; ;	; ;	; ;
Nafisa_SEN3	Golgi reassembly stacking protein 2;Golgi reassembly stacking protein 2;Golgi reassembly stacking protein 2	GORASP2;GORASP2;GORASP2	NA	A0A3Q1M980;A0A3Q1MS08;F1MSB5	4.3888	-0.2309	XT NP B	2023ms1276	; ;	; ;	; ;
Nafisa_SEN2	Golgi reassembly stacking protein 2;Golgi reassembly stacking protein 2;Golgi reassembly stacking protein 2	GORASP2;GORASP2;GORASP2	NA	A0A3Q1M980;A0A3Q1MS08;F1MSB5	4.5257	-0.1072	XT NP B	2023ms1276	; ;	; ;	; ;
Nafisa_SEN1	Golgi reassembly stacking protein 2;Golgi reassembly stacking protein 2;Golgi reassembly stacking protein 2	GORASP2;GORASP2;GORASP2	NA	A0A3Q1M980;A0A3Q1MS08;F1MSB5	4.4518	-0.1659	XT NP B	2023ms1276	; ;	; ;	; ;
Nafisa_PRO7	Golgi reassembly stacking protein 2;Golgi reassembly stacking protein 2;Golgi reassembly stacking protein 2	GORASP2;GORASP2;GORASP2	NA	A0A3Q1M980;A0A3Q1MS08;F1MSB5	4.5528	-0.002	XT NP B	2023ms1276	; ;	; ;	; ;
Nafisa_PRO6	Golgi reassembly stacking protein 2;Golgi reassembly stacking protein 2;Golgi reassembly stacking protein 2	GORASP2;GORASP2;GORASP2	NA	A0A3Q1M980;A0A3Q1MS08;F1MSB5	4.5082	-0.0369	XT NP B	2023ms1276	; ;	; ;	; ;
Nafisa_PRO5	Golgi reassembly stacking protein 2;Golgi reassembly stacking protein 2;Golgi reassembly stacking protein 2	GORASP2;GORASP2;GORASP2	NA	A0A3Q1M980;A0A3Q1MS08;F1MSB5	4.4782	-0.059	XT NP B	2023ms1276	; ;	; ;	; ;
Nafisa_PRO4	Golgi reassembly stacking protein 2;Golgi reassembly stacking protein 2;Golgi reassembly stacking protein 2	GORASP2;GORASP2;GORASP2	NA	A0A3Q1M980;A0A3Q1MS08;F1MSB5	4.5108	-0.0614	XT NP B	2023ms1276	; ;	; ;	; ;
Nafisa_PRO3	Golgi reassembly stacking protein 2;Golgi reassembly stacking protein 2;Golgi reassembly stacking protein 2	GORASP2;GORASP2;GORASP2	NA	A0A3Q1M980;A0A3Q1MS08;F1MSB5	4.5151	-0.0554	XT NP B	2023ms1276	; ;	; ;	; ;
Nafisa_PRO2	Golgi reassembly stacking protein 2;Golgi reassembly stacking protein 2;Golgi reassembly stacking protein 2	GORASP2;GORASP2;GORASP2	NA	A0A3Q1M980;A0A3Q1MS08;F1MSB5	4.5259	-0.0259	XT NP B	2023ms1276	; ;	; ;	; ;
Nafisa_PRO1	Golgi reassembly stacking protein 2;Golgi reassembly stacking protein 2;Golgi reassembly stacking protein 2	GORASP2;GORASP2;GORASP2	NA	A0A3Q1M980;A0A3Q1MS08;F1MSB5	4.5318	-0.0155	XT NP B	2023ms1276	; ;	; ;	; ;
Nafisa_SEN7	Prenylcysteine oxidase 1	PCYOX1	Q9UHG3	F1N2K1	5.8762	1.2635	XT NP B	2023ms1276	NA	NA	NA
Nafisa_SEN6	Prenylcysteine oxidase 1	PCYOX1	Q9UHG3	F1N2K1	5.8633	1.2362	XT NP B	2023ms1276	NA	NA	NA
Nafisa_SEN5	Prenylcysteine oxidase 1	PCYOX1	Q9UHG3	F1N2K1	5.8519	1.1988	XT NP B	2023ms1276	NA	NA	NA
Nafisa_SEN4	Prenylcysteine oxidase 1	PCYOX1	Q9UHG3	F1N2K1	5.8817	1.2614	XT NP B	2023ms1276	NA	NA	NA
Nafisa_SEN3	Prenylcysteine oxidase 1	PCYOX1	Q9UHG3	F1N2K1	5.8884	1.2687	XT NP B	2023ms1276	NA	NA	NA
Nafisa_SEN2	Prenylcysteine oxidase 1	PCYOX1	Q9UHG3	F1N2K1	5.8594	1.2265	XT NP B	2023ms1276	NA	NA	NA
Nafisa_SEN1	Prenylcysteine oxidase 1	PCYOX1	Q9UHG3	F1N2K1	5.8662	1.2485	XT NP B	2023ms1276	NA	NA	NA
Nafisa_PRO7	Prenylcysteine oxidase 1	PCYOX1	Q9UHG3	F1N2K1	5.9137	1.3588	XT NP B	2023ms1276	NA	NA	NA
Nafisa_PRO6	Prenylcysteine oxidase 1	PCYOX1	Q9UHG3	F1N2K1	5.9046	1.3596	XT NP B	2023ms1276	NA	NA	NA
Nafisa_PRO5	Prenylcysteine oxidase 1	PCYOX1	Q9UHG3	F1N2K1	5.9158	1.3786	XT NP B	2023ms1276	NA	NA	NA
Nafisa_PRO4	Prenylcysteine oxidase 1	PCYOX1	Q9UHG3	F1N2K1	5.9221	1.3499	XT NP B	2023ms1276	NA	NA	NA
Nafisa_PRO3	Prenylcysteine oxidase 1	PCYOX1	Q9UHG3	F1N2K1	5.9091	1.3386	XT NP B	2023ms1276	NA	NA	NA
Nafisa_PRO2	Prenylcysteine oxidase 1	PCYOX1	Q9UHG3	F1N2K1	5.9076	1.3558	XT NP B	2023ms1276	NA	NA	NA
Nafisa_PRO1	Prenylcysteine oxidase 1	PCYOX1	Q9UHG3	F1N2K1	5.8957	1.3485	XT NP B	2023ms1276	NA	NA	NA
Nafisa_SEN7	Pikachurin	EGFLAM	Q63HQ2	A3KN33	4.2553	-0.3574	XT NP B	2023ms1276	NA	NA	NA
Nafisa_SEN6	Pikachurin	EGFLAM	Q63HQ2	A3KN33	4.2511	-0.376	XT NP B	2023ms1276	NA	NA	NA
Nafisa_SEN5	Pikachurin	EGFLAM	Q63HQ2	A3KN33	4.2689	-0.3843	XT NP B	2023ms1276	NA	NA	NA
Nafisa_SEN4	Pikachurin	EGFLAM	Q63HQ2	A3KN33	4.2924	-0.3279	XT NP B	2023ms1276	NA	NA	NA
Nafisa_SEN3	Pikachurin	EGFLAM	Q63HQ2	A3KN33	4.3395	-0.2802	XT NP B	2023ms1276	NA	NA	NA
Nafisa_SEN2	Pikachurin	EGFLAM	Q63HQ2	A3KN33	4.2949	-0.338	XT NP B	2023ms1276	NA	NA	NA
Nafisa_SEN1	Pikachurin	EGFLAM	Q63HQ2	A3KN33	4.2606	-0.3571	XT NP B	2023ms1276	NA	NA	NA
Nafisa_PRO7	Pikachurin	EGFLAM	Q63HQ2	A3KN33	4.2935	-0.2613	XT NP B	2023ms1276	NA	NA	NA
Nafisa_PRO6	Pikachurin	EGFLAM	Q63HQ2	A3KN33	4.3478	-0.1972	XT NP B	2023ms1276	NA	NA	NA
Nafisa_PRO5	Pikachurin	EGFLAM	Q63HQ2	A3KN33	4.3223	-0.2149	XT NP B	2023ms1276	NA	NA	NA
Nafisa_PRO4	Pikachurin	EGFLAM	Q63HQ2	A3KN33	4.3447	-0.2275	XT NP B	2023ms1276	NA	NA	NA
Nafisa_PRO3	Pikachurin	EGFLAM	Q63HQ2	A3KN33	4.2546	-0.3159	XT NP B	2023ms1276	NA	NA	NA
Nafisa_PRO2	Pikachurin	EGFLAM	Q63HQ2	A3KN33	4.3212	-0.2306	XT NP B	2023ms1276	NA	NA	NA
Nafisa_PRO1	Pikachurin	EGFLAM	Q63HQ2	A3KN33	4.3045	-0.2428	XT NP B	2023ms1276	NA	NA	NA
Nafisa_SEN7	E3 ubiquitin-protein ligase ARIH2	ARIH2	O95376	O95376	4.9469	0.3341	XT NP B	2023ms1276	protein polyubiquitination [GO:0000209]; ubiquitin-dependent protein catabolic process [GO:0006511]; multicellular organism development [GO:0007275]; protein ubiquitination [GO:0016567]; developmental cell growth [GO:0048588]; protein K63-linked ubiquitination [GO:0070534]; protein K48-linked ubiquitination [GO:0070936]; hematopoietic stem cell proliferation [GO:0071425]; positive regulation of protein targeting to mitochondrion [GO:1903955]; positive regulation of proteasomal ubiquitin-dependent protein catabolic process [GO:0032436]	ubiquitin-protein transferase activity [GO:0004842]; protein binding [GO:0005515]; zinc ion binding [GO:0008270]; ubiquitin conjugating enzyme binding [GO:0031624]; ubiquitin protein ligase activity [GO:0061630]	nucleus [GO:0005634]; nucleoplasm [GO:0005654]; cytoplasm [GO:0005737]; ubiquitin ligase complex [GO:0000151]
Nafisa_SEN6	E3 ubiquitin-protein ligase ARIH2	ARIH2	O95376	O95376	4.9706	0.3435	XT NP B	2023ms1276	protein polyubiquitination [GO:0000209]; ubiquitin-dependent protein catabolic process [GO:0006511]; multicellular organism development [GO:0007275]; protein ubiquitination [GO:0016567]; developmental cell growth [GO:0048588]; protein K63-linked ubiquitination [GO:0070534]; protein K48-linked ubiquitination [GO:0070936]; hematopoietic stem cell proliferation [GO:0071425]; positive regulation of protein targeting to mitochondrion [GO:1903955]; positive regulation of proteasomal ubiquitin-dependent protein catabolic process [GO:0032436]	ubiquitin-protein transferase activity [GO:0004842]; protein binding [GO:0005515]; zinc ion binding [GO:0008270]; ubiquitin conjugating enzyme binding [GO:0031624]; ubiquitin protein ligase activity [GO:0061630]	nucleus [GO:0005634]; nucleoplasm [GO:0005654]; cytoplasm [GO:0005737]; ubiquitin ligase complex [GO:0000151]
Nafisa_SEN5	E3 ubiquitin-protein ligase ARIH2	ARIH2	O95376	O95376	4.9844	0.3313	XT NP B	2023ms1276	protein polyubiquitination [GO:0000209]; ubiquitin-dependent protein catabolic process [GO:0006511]; multicellular organism development [GO:0007275]; protein ubiquitination [GO:0016567]; developmental cell growth [GO:0048588]; protein K63-linked ubiquitination [GO:0070534]; protein K48-linked ubiquitination [GO:0070936]; hematopoietic stem cell proliferation [GO:0071425]; positive regulation of protein targeting to mitochondrion [GO:1903955]; positive regulation of proteasomal ubiquitin-dependent protein catabolic process [GO:0032436]	ubiquitin-protein transferase activity [GO:0004842]; protein binding [GO:0005515]; zinc ion binding [GO:0008270]; ubiquitin conjugating enzyme binding [GO:0031624]; ubiquitin protein ligase activity [GO:0061630]	nucleus [GO:0005634]; nucleoplasm [GO:0005654]; cytoplasm [GO:0005737]; ubiquitin ligase complex [GO:0000151]
Nafisa_SEN4	E3 ubiquitin-protein ligase ARIH2	ARIH2	O95376	O95376	4.9005	0.2801	XT NP B	2023ms1276	protein polyubiquitination [GO:0000209]; ubiquitin-dependent protein catabolic process [GO:0006511]; multicellular organism development [GO:0007275]; protein ubiquitination [GO:0016567]; developmental cell growth [GO:0048588]; protein K63-linked ubiquitination [GO:0070534]; protein K48-linked ubiquitination [GO:0070936]; hematopoietic stem cell proliferation [GO:0071425]; positive regulation of protein targeting to mitochondrion [GO:1903955]; positive regulation of proteasomal ubiquitin-dependent protein catabolic process [GO:0032436]	ubiquitin-protein transferase activity [GO:0004842]; protein binding [GO:0005515]; zinc ion binding [GO:0008270]; ubiquitin conjugating enzyme binding [GO:0031624]; ubiquitin protein ligase activity [GO:0061630]	nucleus [GO:0005634]; nucleoplasm [GO:0005654]; cytoplasm [GO:0005737]; ubiquitin ligase complex [GO:0000151]
Nafisa_SEN3	E3 ubiquitin-protein ligase ARIH2	ARIH2	O95376	O95376	4.8785	0.2588	XT NP B	2023ms1276	protein polyubiquitination [GO:0000209]; ubiquitin-dependent protein catabolic process [GO:0006511]; multicellular organism development [GO:0007275]; protein ubiquitination [GO:0016567]; developmental cell growth [GO:0048588]; protein K63-linked ubiquitination [GO:0070534]; protein K48-linked ubiquitination [GO:0070936]; hematopoietic stem cell proliferation [GO:0071425]; positive regulation of protein targeting to mitochondrion [GO:1903955]; positive regulation of proteasomal ubiquitin-dependent protein catabolic process [GO:0032436]	ubiquitin-protein transferase activity [GO:0004842]; protein binding [GO:0005515]; zinc ion binding [GO:0008270]; ubiquitin conjugating enzyme binding [GO:0031624]; ubiquitin protein ligase activity [GO:0061630]	nucleus [GO:0005634]; nucleoplasm [GO:0005654]; cytoplasm [GO:0005737]; ubiquitin ligase complex [GO:0000151]
Nafisa_SEN2	E3 ubiquitin-protein ligase ARIH2	ARIH2	O95376	O95376	4.994	0.3611	XT NP B	2023ms1276	protein polyubiquitination [GO:0000209]; ubiquitin-dependent protein catabolic process [GO:0006511]; multicellular organism development [GO:0007275]; protein ubiquitination [GO:0016567]; developmental cell growth [GO:0048588]; protein K63-linked ubiquitination [GO:0070534]; protein K48-linked ubiquitination [GO:0070936]; hematopoietic stem cell proliferation [GO:0071425]; positive regulation of protein targeting to mitochondrion [GO:1903955]; positive regulation of proteasomal ubiquitin-dependent protein catabolic process [GO:0032436]	ubiquitin-protein transferase activity [GO:0004842]; protein binding [GO:0005515]; zinc ion binding [GO:0008270]; ubiquitin conjugating enzyme binding [GO:0031624]; ubiquitin protein ligase activity [GO:0061630]	nucleus [GO:0005634]; nucleoplasm [GO:0005654]; cytoplasm [GO:0005737]; ubiquitin ligase complex [GO:0000151]
Nafisa_SEN1	E3 ubiquitin-protein ligase ARIH2	ARIH2	O95376	O95376	4.9405	0.3228	XT NP B	2023ms1276	protein polyubiquitination [GO:0000209]; ubiquitin-dependent protein catabolic process [GO:0006511]; multicellular organism development [GO:0007275]; protein ubiquitination [GO:0016567]; developmental cell growth [GO:0048588]; protein K63-linked ubiquitination [GO:0070534]; protein K48-linked ubiquitination [GO:0070936]; hematopoietic stem cell proliferation [GO:0071425]; positive regulation of protein targeting to mitochondrion [GO:1903955]; positive regulation of proteasomal ubiquitin-dependent protein catabolic process [GO:0032436]	ubiquitin-protein transferase activity [GO:0004842]; protein binding [GO:0005515]; zinc ion binding [GO:0008270]; ubiquitin conjugating enzyme binding [GO:0031624]; ubiquitin protein ligase activity [GO:0061630]	nucleus [GO:0005634]; nucleoplasm [GO:0005654]; cytoplasm [GO:0005737]; ubiquitin ligase complex [GO:0000151]
Nafisa_PRO7	E3 ubiquitin-protein ligase ARIH2	ARIH2	O95376	O95376	4.5152	-0.0397	XT NP B	2023ms1276	protein polyubiquitination [GO:0000209]; ubiquitin-dependent protein catabolic process [GO:0006511]; multicellular organism development [GO:0007275]; protein ubiquitination [GO:0016567]; developmental cell growth [GO:0048588]; protein K63-linked ubiquitination [GO:0070534]; protein K48-linked ubiquitination [GO:0070936]; hematopoietic stem cell proliferation [GO:0071425]; positive regulation of protein targeting to mitochondrion [GO:1903955]; positive regulation of proteasomal ubiquitin-dependent protein catabolic process [GO:0032436]	ubiquitin-protein transferase activity [GO:0004842]; protein binding [GO:0005515]; zinc ion binding [GO:0008270]; ubiquitin conjugating enzyme binding [GO:0031624]; ubiquitin protein ligase activity [GO:0061630]	nucleus [GO:0005634]; nucleoplasm [GO:0005654]; cytoplasm [GO:0005737]; ubiquitin ligase complex [GO:0000151]
Nafisa_PRO6	E3 ubiquitin-protein ligase ARIH2	ARIH2	O95376	O95376	4.4885	-0.0566	XT NP B	2023ms1276	protein polyubiquitination [GO:0000209]; ubiquitin-dependent protein catabolic process [GO:0006511]; multicellular organism development [GO:0007275]; protein ubiquitination [GO:0016567]; developmental cell growth [GO:0048588]; protein K63-linked ubiquitination [GO:0070534]; protein K48-linked ubiquitination [GO:0070936]; hematopoietic stem cell proliferation [GO:0071425]; positive regulation of protein targeting to mitochondrion [GO:1903955]; positive regulation of proteasomal ubiquitin-dependent protein catabolic process [GO:0032436]	ubiquitin-protein transferase activity [GO:0004842]; protein binding [GO:0005515]; zinc ion binding [GO:0008270]; ubiquitin conjugating enzyme binding [GO:0031624]; ubiquitin protein ligase activity [GO:0061630]	nucleus [GO:0005634]; nucleoplasm [GO:0005654]; cytoplasm [GO:0005737]; ubiquitin ligase complex [GO:0000151]
Nafisa_PRO5	E3 ubiquitin-protein ligase ARIH2	ARIH2	O95376	O95376	4.5076	-0.0296	XT NP B	2023ms1276	protein polyubiquitination [GO:0000209]; ubiquitin-dependent protein catabolic process [GO:0006511]; multicellular organism development [GO:0007275]; protein ubiquitination [GO:0016567]; developmental cell growth [GO:0048588]; protein K63-linked ubiquitination [GO:0070534]; protein K48-linked ubiquitination [GO:0070936]; hematopoietic stem cell proliferation [GO:0071425]; positive regulation of protein targeting to mitochondrion [GO:1903955]; positive regulation of proteasomal ubiquitin-dependent protein catabolic process [GO:0032436]	ubiquitin-protein transferase activity [GO:0004842]; protein binding [GO:0005515]; zinc ion binding [GO:0008270]; ubiquitin conjugating enzyme binding [GO:0031624]; ubiquitin protein ligase activity [GO:0061630]	nucleus [GO:0005634]; nucleoplasm [GO:0005654]; cytoplasm [GO:0005737]; ubiquitin ligase complex [GO:0000151]
Nafisa_PRO4	E3 ubiquitin-protein ligase ARIH2	ARIH2	O95376	O95376	4.5134	-0.0588	XT NP B	2023ms1276	protein polyubiquitination [GO:0000209]; ubiquitin-dependent protein catabolic process [GO:0006511]; multicellular organism development [GO:0007275]; protein ubiquitination [GO:0016567]; developmental cell growth [GO:0048588]; protein K63-linked ubiquitination [GO:0070534]; protein K48-linked ubiquitination [GO:0070936]; hematopoietic stem cell proliferation [GO:0071425]; positive regulation of protein targeting to mitochondrion [GO:1903955]; positive regulation of proteasomal ubiquitin-dependent protein catabolic process [GO:0032436]	ubiquitin-protein transferase activity [GO:0004842]; protein binding [GO:0005515]; zinc ion binding [GO:0008270]; ubiquitin conjugating enzyme binding [GO:0031624]; ubiquitin protein ligase activity [GO:0061630]	nucleus [GO:0005634]; nucleoplasm [GO:0005654]; cytoplasm [GO:0005737]; ubiquitin ligase complex [GO:0000151]
Nafisa_PRO3	E3 ubiquitin-protein ligase ARIH2	ARIH2	O95376	O95376	4.5005	-0.0701	XT NP B	2023ms1276	protein polyubiquitination [GO:0000209]; ubiquitin-dependent protein catabolic process [GO:0006511]; multicellular organism development [GO:0007275]; protein ubiquitination [GO:0016567]; developmental cell growth [GO:0048588]; protein K63-linked ubiquitination [GO:0070534]; protein K48-linked ubiquitination [GO:0070936]; hematopoietic stem cell proliferation [GO:0071425]; positive regulation of protein targeting to mitochondrion [GO:1903955]; positive regulation of proteasomal ubiquitin-dependent protein catabolic process [GO:0032436]	ubiquitin-protein transferase activity [GO:0004842]; protein binding [GO:0005515]; zinc ion binding [GO:0008270]; ubiquitin conjugating enzyme binding [GO:0031624]; ubiquitin protein ligase activity [GO:0061630]	nucleus [GO:0005634]; nucleoplasm [GO:0005654]; cytoplasm [GO:0005737]; ubiquitin ligase complex [GO:0000151]
Nafisa_PRO2	E3 ubiquitin-protein ligase ARIH2	ARIH2	O95376	O95376	4.5202	-0.0315	XT NP B	2023ms1276	protein polyubiquitination [GO:0000209]; ubiquitin-dependent protein catabolic process [GO:0006511]; multicellular organism development [GO:0007275]; protein ubiquitination [GO:0016567]; developmental cell growth [GO:0048588]; protein K63-linked ubiquitination [GO:0070534]; protein K48-linked ubiquitination [GO:0070936]; hematopoietic stem cell proliferation [GO:0071425]; positive regulation of protein targeting to mitochondrion [GO:1903955]; positive regulation of proteasomal ubiquitin-dependent protein catabolic process [GO:0032436]	ubiquitin-protein transferase activity [GO:0004842]; protein binding [GO:0005515]; zinc ion binding [GO:0008270]; ubiquitin conjugating enzyme binding [GO:0031624]; ubiquitin protein ligase activity [GO:0061630]	nucleus [GO:0005634]; nucleoplasm [GO:0005654]; cytoplasm [GO:0005737]; ubiquitin ligase complex [GO:0000151]
Nafisa_PRO1	E3 ubiquitin-protein ligase ARIH2	ARIH2	O95376	O95376	4.4519	-0.0953	XT NP B	2023ms1276	protein polyubiquitination [GO:0000209]; ubiquitin-dependent protein catabolic process [GO:0006511]; multicellular organism development [GO:0007275]; protein ubiquitination [GO:0016567]; developmental cell growth [GO:0048588]; protein K63-linked ubiquitination [GO:0070534]; protein K48-linked ubiquitination [GO:0070936]; hematopoietic stem cell proliferation [GO:0071425]; positive regulation of protein targeting to mitochondrion [GO:1903955]; positive regulation of proteasomal ubiquitin-dependent protein catabolic process [GO:0032436]	ubiquitin-protein transferase activity [GO:0004842]; protein binding [GO:0005515]; zinc ion binding [GO:0008270]; ubiquitin conjugating enzyme binding [GO:0031624]; ubiquitin protein ligase activity [GO:0061630]	nucleus [GO:0005634]; nucleoplasm [GO:0005654]; cytoplasm [GO:0005737]; ubiquitin ligase complex [GO:0000151]
Nafisa_SEN7	Regulator of nonsense transcripts 1	UPF1	A0A024R7L8	Q92900	5.4793	0.8665	XT NP A	2023ms1276	nuclear-transcribed mRNA catabolic process, nonsense-mediated decay [GO:0000184]; nuclear-transcribed mRNA catabolic process, endonucleolytic cleavage-dependent decay [GO:0000294]; nuclear-transcribed mRNA catabolic process [GO:0000956]; DNA replication [GO:0006260]; DNA repair [GO:0006281]; mRNA export from nucleus [GO:0006406]; regulation of translational termination [GO:0006449]; dosage compensation by inactivation of X chromosome [GO:0009048]; telomere maintenance via semi-conservative replication [GO:0032201]; regulation of telomere maintenance [GO:0032204]; cell cycle phase transition [GO:0044770]; positive regulation of mRNA catabolic process [GO:0061014]; 3'-UTR-mediated mRNA destabilization [GO:0061158]; histone mRNA catabolic process [GO:0071044]; cellular response to lipopolysaccharide [GO:0071222]; cellular response to interleukin-1 [GO:0071347]	chromatin binding [GO:0003682]; RNA binding [GO:0003723]; RNA helicase activity [GO:0003724]; helicase activity [GO:0004386]; protein binding [GO:0005515]; ATP binding [GO:0005524]; zinc ion binding [GO:0008270]; hydrolase activity [GO:0016787]; telomeric DNA binding [GO:0042162]	chromosome, telomeric region [GO:0000781]; chromatin [GO:0000785]; P-body [GO:0000932]; nucleus [GO:0005634]; nucleoplasm [GO:0005654]; cytoplasm [GO:0005737]; cytosol [GO:0005829]; exon-exon junction complex [GO:0035145]; supraspliceosomal complex [GO:0044530]
Nafisa_SEN6	Regulator of nonsense transcripts 1	UPF1	A0A024R7L8	Q92900	5.5127	0.8856	XT NP A	2023ms1276	nuclear-transcribed mRNA catabolic process, nonsense-mediated decay [GO:0000184]; nuclear-transcribed mRNA catabolic process, endonucleolytic cleavage-dependent decay [GO:0000294]; nuclear-transcribed mRNA catabolic process [GO:0000956]; DNA replication [GO:0006260]; DNA repair [GO:0006281]; mRNA export from nucleus [GO:0006406]; regulation of translational termination [GO:0006449]; dosage compensation by inactivation of X chromosome [GO:0009048]; telomere maintenance via semi-conservative replication [GO:0032201]; regulation of telomere maintenance [GO:0032204]; cell cycle phase transition [GO:0044770]; positive regulation of mRNA catabolic process [GO:0061014]; 3'-UTR-mediated mRNA destabilization [GO:0061158]; histone mRNA catabolic process [GO:0071044]; cellular response to lipopolysaccharide [GO:0071222]; cellular response to interleukin-1 [GO:0071347]	chromatin binding [GO:0003682]; RNA binding [GO:0003723]; RNA helicase activity [GO:0003724]; helicase activity [GO:0004386]; protein binding [GO:0005515]; ATP binding [GO:0005524]; zinc ion binding [GO:0008270]; hydrolase activity [GO:0016787]; telomeric DNA binding [GO:0042162]	chromosome, telomeric region [GO:0000781]; chromatin [GO:0000785]; P-body [GO:0000932]; nucleus [GO:0005634]; nucleoplasm [GO:0005654]; cytoplasm [GO:0005737]; cytosol [GO:0005829]; exon-exon junction complex [GO:0035145]; supraspliceosomal complex [GO:0044530]
Nafisa_SEN5	Regulator of nonsense transcripts 1	UPF1	A0A024R7L8	Q92900	5.5901	0.937	XT NP A	2023ms1276	nuclear-transcribed mRNA catabolic process, nonsense-mediated decay [GO:0000184]; nuclear-transcribed mRNA catabolic process, endonucleolytic cleavage-dependent decay [GO:0000294]; nuclear-transcribed mRNA catabolic process [GO:0000956]; DNA replication [GO:0006260]; DNA repair [GO:0006281]; mRNA export from nucleus [GO:0006406]; regulation of translational termination [GO:0006449]; dosage compensation by inactivation of X chromosome [GO:0009048]; telomere maintenance via semi-conservative replication [GO:0032201]; regulation of telomere maintenance [GO:0032204]; cell cycle phase transition [GO:0044770]; positive regulation of mRNA catabolic process [GO:0061014]; 3'-UTR-mediated mRNA destabilization [GO:0061158]; histone mRNA catabolic process [GO:0071044]; cellular response to lipopolysaccharide [GO:0071222]; cellular response to interleukin-1 [GO:0071347]	chromatin binding [GO:0003682]; RNA binding [GO:0003723]; RNA helicase activity [GO:0003724]; helicase activity [GO:0004386]; protein binding [GO:0005515]; ATP binding [GO:0005524]; zinc ion binding [GO:0008270]; hydrolase activity [GO:0016787]; telomeric DNA binding [GO:0042162]	chromosome, telomeric region [GO:0000781]; chromatin [GO:0000785]; P-body [GO:0000932]; nucleus [GO:0005634]; nucleoplasm [GO:0005654]; cytoplasm [GO:0005737]; cytosol [GO:0005829]; exon-exon junction complex [GO:0035145]; supraspliceosomal complex [GO:0044530]
Nafisa_SEN4	Regulator of nonsense transcripts 1	UPF1	A0A024R7L8	Q92900	5.4731	0.8528	XT NP A	2023ms1276	nuclear-transcribed mRNA catabolic process, nonsense-mediated decay [GO:0000184]; nuclear-transcribed mRNA catabolic process, endonucleolytic cleavage-dependent decay [GO:0000294]; nuclear-transcribed mRNA catabolic process [GO:0000956]; DNA replication [GO:0006260]; DNA repair [GO:0006281]; mRNA export from nucleus [GO:0006406]; regulation of translational termination [GO:0006449]; dosage compensation by inactivation of X chromosome [GO:0009048]; telomere maintenance via semi-conservative replication [GO:0032201]; regulation of telomere maintenance [GO:0032204]; cell cycle phase transition [GO:0044770]; positive regulation of mRNA catabolic process [GO:0061014]; 3'-UTR-mediated mRNA destabilization [GO:0061158]; histone mRNA catabolic process [GO:0071044]; cellular response to lipopolysaccharide [GO:0071222]; cellular response to interleukin-1 [GO:0071347]	chromatin binding [GO:0003682]; RNA binding [GO:0003723]; RNA helicase activity [GO:0003724]; helicase activity [GO:0004386]; protein binding [GO:0005515]; ATP binding [GO:0005524]; zinc ion binding [GO:0008270]; hydrolase activity [GO:0016787]; telomeric DNA binding [GO:0042162]	chromosome, telomeric region [GO:0000781]; chromatin [GO:0000785]; P-body [GO:0000932]; nucleus [GO:0005634]; nucleoplasm [GO:0005654]; cytoplasm [GO:0005737]; cytosol [GO:0005829]; exon-exon junction complex [GO:0035145]; supraspliceosomal complex [GO:0044530]
Nafisa_SEN3	Regulator of nonsense transcripts 1	UPF1	A0A024R7L8	Q92900	5.4596	0.84	XT NP A	2023ms1276	nuclear-transcribed mRNA catabolic process, nonsense-mediated decay [GO:0000184]; nuclear-transcribed mRNA catabolic process, endonucleolytic cleavage-dependent decay [GO:0000294]; nuclear-transcribed mRNA catabolic process [GO:0000956]; DNA replication [GO:0006260]; DNA repair [GO:0006281]; mRNA export from nucleus [GO:0006406]; regulation of translational termination [GO:0006449]; dosage compensation by inactivation of X chromosome [GO:0009048]; telomere maintenance via semi-conservative replication [GO:0032201]; regulation of telomere maintenance [GO:0032204]; cell cycle phase transition [GO:0044770]; positive regulation of mRNA catabolic process [GO:0061014]; 3'-UTR-mediated mRNA destabilization [GO:0061158]; histone mRNA catabolic process [GO:0071044]; cellular response to lipopolysaccharide [GO:0071222]; cellular response to interleukin-1 [GO:0071347]	chromatin binding [GO:0003682]; RNA binding [GO:0003723]; RNA helicase activity [GO:0003724]; helicase activity [GO:0004386]; protein binding [GO:0005515]; ATP binding [GO:0005524]; zinc ion binding [GO:0008270]; hydrolase activity [GO:0016787]; telomeric DNA binding [GO:0042162]	chromosome, telomeric region [GO:0000781]; chromatin [GO:0000785]; P-body [GO:0000932]; nucleus [GO:0005634]; nucleoplasm [GO:0005654]; cytoplasm [GO:0005737]; cytosol [GO:0005829]; exon-exon junction complex [GO:0035145]; supraspliceosomal complex [GO:0044530]
Nafisa_SEN2	Regulator of nonsense transcripts 1	UPF1	A0A024R7L8	Q92900	5.5127	0.8798	XT NP A	2023ms1276	nuclear-transcribed mRNA catabolic process, nonsense-mediated decay [GO:0000184]; nuclear-transcribed mRNA catabolic process, endonucleolytic cleavage-dependent decay [GO:0000294]; nuclear-transcribed mRNA catabolic process [GO:0000956]; DNA replication [GO:0006260]; DNA repair [GO:0006281]; mRNA export from nucleus [GO:0006406]; regulation of translational termination [GO:0006449]; dosage compensation by inactivation of X chromosome [GO:0009048]; telomere maintenance via semi-conservative replication [GO:0032201]; regulation of telomere maintenance [GO:0032204]; cell cycle phase transition [GO:0044770]; positive regulation of mRNA catabolic process [GO:0061014]; 3'-UTR-mediated mRNA destabilization [GO:0061158]; histone mRNA catabolic process [GO:0071044]; cellular response to lipopolysaccharide [GO:0071222]; cellular response to interleukin-1 [GO:0071347]	chromatin binding [GO:0003682]; RNA binding [GO:0003723]; RNA helicase activity [GO:0003724]; helicase activity [GO:0004386]; protein binding [GO:0005515]; ATP binding [GO:0005524]; zinc ion binding [GO:0008270]; hydrolase activity [GO:0016787]; telomeric DNA binding [GO:0042162]	chromosome, telomeric region [GO:0000781]; chromatin [GO:0000785]; P-body [GO:0000932]; nucleus [GO:0005634]; nucleoplasm [GO:0005654]; cytoplasm [GO:0005737]; cytosol [GO:0005829]; exon-exon junction complex [GO:0035145]; supraspliceosomal complex [GO:0044530]
Nafisa_SEN1	Regulator of nonsense transcripts 1	UPF1	A0A024R7L8	Q92900	5.4551	0.8374	XT NP A	2023ms1276	nuclear-transcribed mRNA catabolic process, nonsense-mediated decay [GO:0000184]; nuclear-transcribed mRNA catabolic process, endonucleolytic cleavage-dependent decay [GO:0000294]; nuclear-transcribed mRNA catabolic process [GO:0000956]; DNA replication [GO:0006260]; DNA repair [GO:0006281]; mRNA export from nucleus [GO:0006406]; regulation of translational termination [GO:0006449]; dosage compensation by inactivation of X chromosome [GO:0009048]; telomere maintenance via semi-conservative replication [GO:0032201]; regulation of telomere maintenance [GO:0032204]; cell cycle phase transition [GO:0044770]; positive regulation of mRNA catabolic process [GO:0061014]; 3'-UTR-mediated mRNA destabilization [GO:0061158]; histone mRNA catabolic process [GO:0071044]; cellular response to lipopolysaccharide [GO:0071222]; cellular response to interleukin-1 [GO:0071347]	chromatin binding [GO:0003682]; RNA binding [GO:0003723]; RNA helicase activity [GO:0003724]; helicase activity [GO:0004386]; protein binding [GO:0005515]; ATP binding [GO:0005524]; zinc ion binding [GO:0008270]; hydrolase activity [GO:0016787]; telomeric DNA binding [GO:0042162]	chromosome, telomeric region [GO:0000781]; chromatin [GO:0000785]; P-body [GO:0000932]; nucleus [GO:0005634]; nucleoplasm [GO:0005654]; cytoplasm [GO:0005737]; cytosol [GO:0005829]; exon-exon junction complex [GO:0035145]; supraspliceosomal complex [GO:0044530]
Nafisa_PRO7	Regulator of nonsense transcripts 1	UPF1	A0A024R7L8	Q92900	5.2127	0.6579	XT NP A	2023ms1276	nuclear-transcribed mRNA catabolic process, nonsense-mediated decay [GO:0000184]; nuclear-transcribed mRNA catabolic process, endonucleolytic cleavage-dependent decay [GO:0000294]; nuclear-transcribed mRNA catabolic process [GO:0000956]; DNA replication [GO:0006260]; DNA repair [GO:0006281]; mRNA export from nucleus [GO:0006406]; regulation of translational termination [GO:0006449]; dosage compensation by inactivation of X chromosome [GO:0009048]; telomere maintenance via semi-conservative replication [GO:0032201]; regulation of telomere maintenance [GO:0032204]; cell cycle phase transition [GO:0044770]; positive regulation of mRNA catabolic process [GO:0061014]; 3'-UTR-mediated mRNA destabilization [GO:0061158]; histone mRNA catabolic process [GO:0071044]; cellular response to lipopolysaccharide [GO:0071222]; cellular response to interleukin-1 [GO:0071347]	chromatin binding [GO:0003682]; RNA binding [GO:0003723]; RNA helicase activity [GO:0003724]; helicase activity [GO:0004386]; protein binding [GO:0005515]; ATP binding [GO:0005524]; zinc ion binding [GO:0008270]; hydrolase activity [GO:0016787]; telomeric DNA binding [GO:0042162]	chromosome, telomeric region [GO:0000781]; chromatin [GO:0000785]; P-body [GO:0000932]; nucleus [GO:0005634]; nucleoplasm [GO:0005654]; cytoplasm [GO:0005737]; cytosol [GO:0005829]; exon-exon junction complex [GO:0035145]; supraspliceosomal complex [GO:0044530]
Nafisa_PRO6	Regulator of nonsense transcripts 1	UPF1	A0A024R7L8	Q92900	5.1658	0.6208	XT NP A	2023ms1276	nuclear-transcribed mRNA catabolic process, nonsense-mediated decay [GO:0000184]; nuclear-transcribed mRNA catabolic process, endonucleolytic cleavage-dependent decay [GO:0000294]; nuclear-transcribed mRNA catabolic process [GO:0000956]; DNA replication [GO:0006260]; DNA repair [GO:0006281]; mRNA export from nucleus [GO:0006406]; regulation of translational termination [GO:0006449]; dosage compensation by inactivation of X chromosome [GO:0009048]; telomere maintenance via semi-conservative replication [GO:0032201]; regulation of telomere maintenance [GO:0032204]; cell cycle phase transition [GO:0044770]; positive regulation of mRNA catabolic process [GO:0061014]; 3'-UTR-mediated mRNA destabilization [GO:0061158]; histone mRNA catabolic process [GO:0071044]; cellular response to lipopolysaccharide [GO:0071222]; cellular response to interleukin-1 [GO:0071347]	chromatin binding [GO:0003682]; RNA binding [GO:0003723]; RNA helicase activity [GO:0003724]; helicase activity [GO:0004386]; protein binding [GO:0005515]; ATP binding [GO:0005524]; zinc ion binding [GO:0008270]; hydrolase activity [GO:0016787]; telomeric DNA binding [GO:0042162]	chromosome, telomeric region [GO:0000781]; chromatin [GO:0000785]; P-body [GO:0000932]; nucleus [GO:0005634]; nucleoplasm [GO:0005654]; cytoplasm [GO:0005737]; cytosol [GO:0005829]; exon-exon junction complex [GO:0035145]; supraspliceosomal complex [GO:0044530]
Nafisa_PRO5	Regulator of nonsense transcripts 1	UPF1	A0A024R7L8	Q92900	5.1219	0.5847	XT NP A	2023ms1276	nuclear-transcribed mRNA catabolic process, nonsense-mediated decay [GO:0000184]; nuclear-transcribed mRNA catabolic process, endonucleolytic cleavage-dependent decay [GO:0000294]; nuclear-transcribed mRNA catabolic process [GO:0000956]; DNA replication [GO:0006260]; DNA repair [GO:0006281]; mRNA export from nucleus [GO:0006406]; regulation of translational termination [GO:0006449]; dosage compensation by inactivation of X chromosome [GO:0009048]; telomere maintenance via semi-conservative replication [GO:0032201]; regulation of telomere maintenance [GO:0032204]; cell cycle phase transition [GO:0044770]; positive regulation of mRNA catabolic process [GO:0061014]; 3'-UTR-mediated mRNA destabilization [GO:0061158]; histone mRNA catabolic process [GO:0071044]; cellular response to lipopolysaccharide [GO:0071222]; cellular response to interleukin-1 [GO:0071347]	chromatin binding [GO:0003682]; RNA binding [GO:0003723]; RNA helicase activity [GO:0003724]; helicase activity [GO:0004386]; protein binding [GO:0005515]; ATP binding [GO:0005524]; zinc ion binding [GO:0008270]; hydrolase activity [GO:0016787]; telomeric DNA binding [GO:0042162]	chromosome, telomeric region [GO:0000781]; chromatin [GO:0000785]; P-body [GO:0000932]; nucleus [GO:0005634]; nucleoplasm [GO:0005654]; cytoplasm [GO:0005737]; cytosol [GO:0005829]; exon-exon junction complex [GO:0035145]; supraspliceosomal complex [GO:0044530]
Nafisa_PRO4	Regulator of nonsense transcripts 1	UPF1	A0A024R7L8	Q92900	5.2567	0.6844	XT NP A	2023ms1276	nuclear-transcribed mRNA catabolic process, nonsense-mediated decay [GO:0000184]; nuclear-transcribed mRNA catabolic process, endonucleolytic cleavage-dependent decay [GO:0000294]; nuclear-transcribed mRNA catabolic process [GO:0000956]; DNA replication [GO:0006260]; DNA repair [GO:0006281]; mRNA export from nucleus [GO:0006406]; regulation of translational termination [GO:0006449]; dosage compensation by inactivation of X chromosome [GO:0009048]; telomere maintenance via semi-conservative replication [GO:0032201]; regulation of telomere maintenance [GO:0032204]; cell cycle phase transition [GO:0044770]; positive regulation of mRNA catabolic process [GO:0061014]; 3'-UTR-mediated mRNA destabilization [GO:0061158]; histone mRNA catabolic process [GO:0071044]; cellular response to lipopolysaccharide [GO:0071222]; cellular response to interleukin-1 [GO:0071347]	chromatin binding [GO:0003682]; RNA binding [GO:0003723]; RNA helicase activity [GO:0003724]; helicase activity [GO:0004386]; protein binding [GO:0005515]; ATP binding [GO:0005524]; zinc ion binding [GO:0008270]; hydrolase activity [GO:0016787]; telomeric DNA binding [GO:0042162]	chromosome, telomeric region [GO:0000781]; chromatin [GO:0000785]; P-body [GO:0000932]; nucleus [GO:0005634]; nucleoplasm [GO:0005654]; cytoplasm [GO:0005737]; cytosol [GO:0005829]; exon-exon junction complex [GO:0035145]; supraspliceosomal complex [GO:0044530]
Nafisa_PRO3	Regulator of nonsense transcripts 1	UPF1	A0A024R7L8	Q92900	5.2502	0.6797	XT NP A	2023ms1276	nuclear-transcribed mRNA catabolic process, nonsense-mediated decay [GO:0000184]; nuclear-transcribed mRNA catabolic process, endonucleolytic cleavage-dependent decay [GO:0000294]; nuclear-transcribed mRNA catabolic process [GO:0000956]; DNA replication [GO:0006260]; DNA repair [GO:0006281]; mRNA export from nucleus [GO:0006406]; regulation of translational termination [GO:0006449]; dosage compensation by inactivation of X chromosome [GO:0009048]; telomere maintenance via semi-conservative replication [GO:0032201]; regulation of telomere maintenance [GO:0032204]; cell cycle phase transition [GO:0044770]; positive regulation of mRNA catabolic process [GO:0061014]; 3'-UTR-mediated mRNA destabilization [GO:0061158]; histone mRNA catabolic process [GO:0071044]; cellular response to lipopolysaccharide [GO:0071222]; cellular response to interleukin-1 [GO:0071347]	chromatin binding [GO:0003682]; RNA binding [GO:0003723]; RNA helicase activity [GO:0003724]; helicase activity [GO:0004386]; protein binding [GO:0005515]; ATP binding [GO:0005524]; zinc ion binding [GO:0008270]; hydrolase activity [GO:0016787]; telomeric DNA binding [GO:0042162]	chromosome, telomeric region [GO:0000781]; chromatin [GO:0000785]; P-body [GO:0000932]; nucleus [GO:0005634]; nucleoplasm [GO:0005654]; cytoplasm [GO:0005737]; cytosol [GO:0005829]; exon-exon junction complex [GO:0035145]; supraspliceosomal complex [GO:0044530]
Nafisa_PRO2	Regulator of nonsense transcripts 1	UPF1	A0A024R7L8	Q92900	5.1736	0.6219	XT NP A	2023ms1276	nuclear-transcribed mRNA catabolic process, nonsense-mediated decay [GO:0000184]; nuclear-transcribed mRNA catabolic process, endonucleolytic cleavage-dependent decay [GO:0000294]; nuclear-transcribed mRNA catabolic process [GO:0000956]; DNA replication [GO:0006260]; DNA repair [GO:0006281]; mRNA export from nucleus [GO:0006406]; regulation of translational termination [GO:0006449]; dosage compensation by inactivation of X chromosome [GO:0009048]; telomere maintenance via semi-conservative replication [GO:0032201]; regulation of telomere maintenance [GO:0032204]; cell cycle phase transition [GO:0044770]; positive regulation of mRNA catabolic process [GO:0061014]; 3'-UTR-mediated mRNA destabilization [GO:0061158]; histone mRNA catabolic process [GO:0071044]; cellular response to lipopolysaccharide [GO:0071222]; cellular response to interleukin-1 [GO:0071347]	chromatin binding [GO:0003682]; RNA binding [GO:0003723]; RNA helicase activity [GO:0003724]; helicase activity [GO:0004386]; protein binding [GO:0005515]; ATP binding [GO:0005524]; zinc ion binding [GO:0008270]; hydrolase activity [GO:0016787]; telomeric DNA binding [GO:0042162]	chromosome, telomeric region [GO:0000781]; chromatin [GO:0000785]; P-body [GO:0000932]; nucleus [GO:0005634]; nucleoplasm [GO:0005654]; cytoplasm [GO:0005737]; cytosol [GO:0005829]; exon-exon junction complex [GO:0035145]; supraspliceosomal complex [GO:0044530]
Nafisa_PRO1	Regulator of nonsense transcripts 1	UPF1	A0A024R7L8	Q92900	5.175	0.6277	XT NP A	2023ms1276	nuclear-transcribed mRNA catabolic process, nonsense-mediated decay [GO:0000184]; nuclear-transcribed mRNA catabolic process, endonucleolytic cleavage-dependent decay [GO:0000294]; nuclear-transcribed mRNA catabolic process [GO:0000956]; DNA replication [GO:0006260]; DNA repair [GO:0006281]; mRNA export from nucleus [GO:0006406]; regulation of translational termination [GO:0006449]; dosage compensation by inactivation of X chromosome [GO:0009048]; telomere maintenance via semi-conservative replication [GO:0032201]; regulation of telomere maintenance [GO:0032204]; cell cycle phase transition [GO:0044770]; positive regulation of mRNA catabolic process [GO:0061014]; 3'-UTR-mediated mRNA destabilization [GO:0061158]; histone mRNA catabolic process [GO:0071044]; cellular response to lipopolysaccharide [GO:0071222]; cellular response to interleukin-1 [GO:0071347]	chromatin binding [GO:0003682]; RNA binding [GO:0003723]; RNA helicase activity [GO:0003724]; helicase activity [GO:0004386]; protein binding [GO:0005515]; ATP binding [GO:0005524]; zinc ion binding [GO:0008270]; hydrolase activity [GO:0016787]; telomeric DNA binding [GO:0042162]	chromosome, telomeric region [GO:0000781]; chromatin [GO:0000785]; P-body [GO:0000932]; nucleus [GO:0005634]; nucleoplasm [GO:0005654]; cytoplasm [GO:0005737]; cytosol [GO:0005829]; exon-exon junction complex [GO:0035145]; supraspliceosomal complex [GO:0044530]
Nafisa_SEN7	Uncharacterized protein	CD55	P08174	G3X6M2	5.1281	0.5154	XT NP B	2023ms1276	NA	NA	NA
Nafisa_SEN6	Uncharacterized protein	CD55	P08174	G3X6M2	5.1466	0.5195	XT NP B	2023ms1276	NA	NA	NA
Nafisa_SEN5	Uncharacterized protein	CD55	P08174	G3X6M2	5.1279	0.4748	XT NP B	2023ms1276	NA	NA	NA
Nafisa_SEN4	Uncharacterized protein	CD55	P08174	G3X6M2	5.1741	0.5538	XT NP B	2023ms1276	NA	NA	NA
Nafisa_SEN3	Uncharacterized protein	CD55	P08174	G3X6M2	5.1584	0.5387	XT NP B	2023ms1276	NA	NA	NA
Nafisa_SEN2	Uncharacterized protein	CD55	P08174	G3X6M2	5.1167	0.4838	XT NP B	2023ms1276	NA	NA	NA
Nafisa_SEN1	Uncharacterized protein	CD55	P08174	G3X6M2	5.1308	0.5131	XT NP B	2023ms1276	NA	NA	NA
Nafisa_PRO7	Uncharacterized protein	CD55	P08174	G3X6M2	5.1725	0.6176	XT NP B	2023ms1276	NA	NA	NA
Nafisa_PRO6	Uncharacterized protein	CD55	P08174	G3X6M2	5.1409	0.5959	XT NP B	2023ms1276	NA	NA	NA
Nafisa_PRO5	Uncharacterized protein	CD55	P08174	G3X6M2	5.1568	0.6196	XT NP B	2023ms1276	NA	NA	NA
Nafisa_PRO4	Uncharacterized protein	CD55	P08174	G3X6M2	5.1847	0.6124	XT NP B	2023ms1276	NA	NA	NA
Nafisa_PRO3	Uncharacterized protein	CD55	P08174	G3X6M2	5.1961	0.6256	XT NP B	2023ms1276	NA	NA	NA
Nafisa_PRO2	Uncharacterized protein	CD55	P08174	G3X6M2	5.1783	0.6265	XT NP B	2023ms1276	NA	NA	NA
Nafisa_PRO1	Uncharacterized protein	CD55	P08174	G3X6M2	5.1793	0.6321	XT NP B	2023ms1276	NA	NA	NA
Nafisa_SEN7	Laminin subunit alpha 2	LAMA2	P24043	F1MMT2	5.1609	0.5481	XT NP B	2023ms1276	NA	NA	NA
Nafisa_SEN6	Laminin subunit alpha 2	LAMA2	P24043	F1MMT2	5.1445	0.5174	XT NP B	2023ms1276	NA	NA	NA
Nafisa_SEN5	Laminin subunit alpha 2	LAMA2	P24043	F1MMT2	5.1244	0.4713	XT NP B	2023ms1276	NA	NA	NA
Nafisa_SEN4	Laminin subunit alpha 2	LAMA2	P24043	F1MMT2	5.1775	0.5571	XT NP B	2023ms1276	NA	NA	NA
Nafisa_SEN3	Laminin subunit alpha 2	LAMA2	P24043	F1MMT2	5.1386	0.519	XT NP B	2023ms1276	NA	NA	NA
Nafisa_SEN2	Laminin subunit alpha 2	LAMA2	P24043	F1MMT2	5.1416	0.5087	XT NP B	2023ms1276	NA	NA	NA
Nafisa_SEN1	Laminin subunit alpha 2	LAMA2	P24043	F1MMT2	5.1439	0.5262	XT NP B	2023ms1276	NA	NA	NA
Nafisa_PRO7	Laminin subunit alpha 2	LAMA2	P24043	F1MMT2	5.1551	0.6002	XT NP B	2023ms1276	NA	NA	NA
Nafisa_PRO6	Laminin subunit alpha 2	LAMA2	P24043	F1MMT2	5.1649	0.6199	XT NP B	2023ms1276	NA	NA	NA
Nafisa_PRO5	Laminin subunit alpha 2	LAMA2	P24043	F1MMT2	5.1805	0.6433	XT NP B	2023ms1276	NA	NA	NA
Nafisa_PRO4	Laminin subunit alpha 2	LAMA2	P24043	F1MMT2	5.178	0.6058	XT NP B	2023ms1276	NA	NA	NA
Nafisa_PRO3	Laminin subunit alpha 2	LAMA2	P24043	F1MMT2	5.177	0.6065	XT NP B	2023ms1276	NA	NA	NA
Nafisa_PRO2	Laminin subunit alpha 2	LAMA2	P24043	F1MMT2	5.1641	0.6123	XT NP B	2023ms1276	NA	NA	NA
Nafisa_PRO1	Laminin subunit alpha 2	LAMA2	P24043	F1MMT2	5.1639	0.6166	XT NP B	2023ms1276	NA	NA	NA
Nafisa_SEN7	Nuclear receptor corepressor 1	NCOR1	O75376	O75376	4.3901	-0.2227	XT NP A	2023ms1276	negative regulation of transcription by RNA polymerase II [GO:0000122]; chromatin organization [GO:0006325]; locomotor rhythm [GO:0045475]; negative regulation of glycolytic process [GO:0045820]; negative regulation of transcription, DNA-templated [GO:0045892]; negative regulation of fatty acid metabolic process [GO:0045922]; negative regulation of JNK cascade [GO:0046329]; spindle assembly [GO:0051225]; negative regulation of androgen receptor signaling pathway [GO:0060766]; negative regulation of production of miRNAs involved in gene silencing by miRNA [GO:1903799]; regulation of transcription by RNA polymerase II [GO:0006357]	transcription cis-regulatory region binding [GO:0000976]; transcription corepressor activity [GO:0003714]; protein binding [GO:0005515]; nuclear receptor binding [GO:0016922]; histone deacetylase binding [GO:0042826]; RNA polymerase II-specific DNA-binding transcription factor binding [GO:0061629]; thyroid hormone receptor binding [GO:0046966]	chromatin [GO:0000785]; nucleus [GO:0005634]; nucleoplasm [GO:0005654]; cytosol [GO:0005829]; membrane [GO:0016020]; mitotic spindle [GO:0072686]; histone deacetylase complex [GO:0000118]; transcription repressor complex [GO:0017053]
Nafisa_SEN6	Nuclear receptor corepressor 1	NCOR1	O75376	O75376	4.4645	-0.1626	XT NP A	2023ms1276	negative regulation of transcription by RNA polymerase II [GO:0000122]; chromatin organization [GO:0006325]; locomotor rhythm [GO:0045475]; negative regulation of glycolytic process [GO:0045820]; negative regulation of transcription, DNA-templated [GO:0045892]; negative regulation of fatty acid metabolic process [GO:0045922]; negative regulation of JNK cascade [GO:0046329]; spindle assembly [GO:0051225]; negative regulation of androgen receptor signaling pathway [GO:0060766]; negative regulation of production of miRNAs involved in gene silencing by miRNA [GO:1903799]; regulation of transcription by RNA polymerase II [GO:0006357]	transcription cis-regulatory region binding [GO:0000976]; transcription corepressor activity [GO:0003714]; protein binding [GO:0005515]; nuclear receptor binding [GO:0016922]; histone deacetylase binding [GO:0042826]; RNA polymerase II-specific DNA-binding transcription factor binding [GO:0061629]; thyroid hormone receptor binding [GO:0046966]	chromatin [GO:0000785]; nucleus [GO:0005634]; nucleoplasm [GO:0005654]; cytosol [GO:0005829]; membrane [GO:0016020]; mitotic spindle [GO:0072686]; histone deacetylase complex [GO:0000118]; transcription repressor complex [GO:0017053]
Nafisa_SEN5	Nuclear receptor corepressor 1	NCOR1	O75376	O75376	4.5074	-0.1457	XT NP A	2023ms1276	negative regulation of transcription by RNA polymerase II [GO:0000122]; chromatin organization [GO:0006325]; locomotor rhythm [GO:0045475]; negative regulation of glycolytic process [GO:0045820]; negative regulation of transcription, DNA-templated [GO:0045892]; negative regulation of fatty acid metabolic process [GO:0045922]; negative regulation of JNK cascade [GO:0046329]; spindle assembly [GO:0051225]; negative regulation of androgen receptor signaling pathway [GO:0060766]; negative regulation of production of miRNAs involved in gene silencing by miRNA [GO:1903799]; regulation of transcription by RNA polymerase II [GO:0006357]	transcription cis-regulatory region binding [GO:0000976]; transcription corepressor activity [GO:0003714]; protein binding [GO:0005515]; nuclear receptor binding [GO:0016922]; histone deacetylase binding [GO:0042826]; RNA polymerase II-specific DNA-binding transcription factor binding [GO:0061629]; thyroid hormone receptor binding [GO:0046966]	chromatin [GO:0000785]; nucleus [GO:0005634]; nucleoplasm [GO:0005654]; cytosol [GO:0005829]; membrane [GO:0016020]; mitotic spindle [GO:0072686]; histone deacetylase complex [GO:0000118]; transcription repressor complex [GO:0017053]
Nafisa_SEN4	Nuclear receptor corepressor 1	NCOR1	O75376	O75376	4.4494	-0.1709	XT NP A	2023ms1276	negative regulation of transcription by RNA polymerase II [GO:0000122]; chromatin organization [GO:0006325]; locomotor rhythm [GO:0045475]; negative regulation of glycolytic process [GO:0045820]; negative regulation of transcription, DNA-templated [GO:0045892]; negative regulation of fatty acid metabolic process [GO:0045922]; negative regulation of JNK cascade [GO:0046329]; spindle assembly [GO:0051225]; negative regulation of androgen receptor signaling pathway [GO:0060766]; negative regulation of production of miRNAs involved in gene silencing by miRNA [GO:1903799]; regulation of transcription by RNA polymerase II [GO:0006357]	transcription cis-regulatory region binding [GO:0000976]; transcription corepressor activity [GO:0003714]; protein binding [GO:0005515]; nuclear receptor binding [GO:0016922]; histone deacetylase binding [GO:0042826]; RNA polymerase II-specific DNA-binding transcription factor binding [GO:0061629]; thyroid hormone receptor binding [GO:0046966]	chromatin [GO:0000785]; nucleus [GO:0005634]; nucleoplasm [GO:0005654]; cytosol [GO:0005829]; membrane [GO:0016020]; mitotic spindle [GO:0072686]; histone deacetylase complex [GO:0000118]; transcription repressor complex [GO:0017053]
Nafisa_SEN3	Nuclear receptor corepressor 1	NCOR1	O75376	O75376	4.4957	-0.1239	XT NP A	2023ms1276	negative regulation of transcription by RNA polymerase II [GO:0000122]; chromatin organization [GO:0006325]; locomotor rhythm [GO:0045475]; negative regulation of glycolytic process [GO:0045820]; negative regulation of transcription, DNA-templated [GO:0045892]; negative regulation of fatty acid metabolic process [GO:0045922]; negative regulation of JNK cascade [GO:0046329]; spindle assembly [GO:0051225]; negative regulation of androgen receptor signaling pathway [GO:0060766]; negative regulation of production of miRNAs involved in gene silencing by miRNA [GO:1903799]; regulation of transcription by RNA polymerase II [GO:0006357]	transcription cis-regulatory region binding [GO:0000976]; transcription corepressor activity [GO:0003714]; protein binding [GO:0005515]; nuclear receptor binding [GO:0016922]; histone deacetylase binding [GO:0042826]; RNA polymerase II-specific DNA-binding transcription factor binding [GO:0061629]; thyroid hormone receptor binding [GO:0046966]	chromatin [GO:0000785]; nucleus [GO:0005634]; nucleoplasm [GO:0005654]; cytosol [GO:0005829]; membrane [GO:0016020]; mitotic spindle [GO:0072686]; histone deacetylase complex [GO:0000118]; transcription repressor complex [GO:0017053]
Nafisa_SEN2	Nuclear receptor corepressor 1	NCOR1	O75376	O75376	4.5024	-0.1306	XT NP A	2023ms1276	negative regulation of transcription by RNA polymerase II [GO:0000122]; chromatin organization [GO:0006325]; locomotor rhythm [GO:0045475]; negative regulation of glycolytic process [GO:0045820]; negative regulation of transcription, DNA-templated [GO:0045892]; negative regulation of fatty acid metabolic process [GO:0045922]; negative regulation of JNK cascade [GO:0046329]; spindle assembly [GO:0051225]; negative regulation of androgen receptor signaling pathway [GO:0060766]; negative regulation of production of miRNAs involved in gene silencing by miRNA [GO:1903799]; regulation of transcription by RNA polymerase II [GO:0006357]	transcription cis-regulatory region binding [GO:0000976]; transcription corepressor activity [GO:0003714]; protein binding [GO:0005515]; nuclear receptor binding [GO:0016922]; histone deacetylase binding [GO:0042826]; RNA polymerase II-specific DNA-binding transcription factor binding [GO:0061629]; thyroid hormone receptor binding [GO:0046966]	chromatin [GO:0000785]; nucleus [GO:0005634]; nucleoplasm [GO:0005654]; cytosol [GO:0005829]; membrane [GO:0016020]; mitotic spindle [GO:0072686]; histone deacetylase complex [GO:0000118]; transcription repressor complex [GO:0017053]
Nafisa_SEN1	Nuclear receptor corepressor 1	NCOR1	O75376	O75376	4.4191	-0.1986	XT NP A	2023ms1276	negative regulation of transcription by RNA polymerase II [GO:0000122]; chromatin organization [GO:0006325]; locomotor rhythm [GO:0045475]; negative regulation of glycolytic process [GO:0045820]; negative regulation of transcription, DNA-templated [GO:0045892]; negative regulation of fatty acid metabolic process [GO:0045922]; negative regulation of JNK cascade [GO:0046329]; spindle assembly [GO:0051225]; negative regulation of androgen receptor signaling pathway [GO:0060766]; negative regulation of production of miRNAs involved in gene silencing by miRNA [GO:1903799]; regulation of transcription by RNA polymerase II [GO:0006357]	transcription cis-regulatory region binding [GO:0000976]; transcription corepressor activity [GO:0003714]; protein binding [GO:0005515]; nuclear receptor binding [GO:0016922]; histone deacetylase binding [GO:0042826]; RNA polymerase II-specific DNA-binding transcription factor binding [GO:0061629]; thyroid hormone receptor binding [GO:0046966]	chromatin [GO:0000785]; nucleus [GO:0005634]; nucleoplasm [GO:0005654]; cytosol [GO:0005829]; membrane [GO:0016020]; mitotic spindle [GO:0072686]; histone deacetylase complex [GO:0000118]; transcription repressor complex [GO:0017053]
Nafisa_PRO6	Nuclear receptor corepressor 1	NCOR1	O75376	O75376	4.3766	-0.1685	XT NP A	2023ms1276	negative regulation of transcription by RNA polymerase II [GO:0000122]; chromatin organization [GO:0006325]; locomotor rhythm [GO:0045475]; negative regulation of glycolytic process [GO:0045820]; negative regulation of transcription, DNA-templated [GO:0045892]; negative regulation of fatty acid metabolic process [GO:0045922]; negative regulation of JNK cascade [GO:0046329]; spindle assembly [GO:0051225]; negative regulation of androgen receptor signaling pathway [GO:0060766]; negative regulation of production of miRNAs involved in gene silencing by miRNA [GO:1903799]; regulation of transcription by RNA polymerase II [GO:0006357]	transcription cis-regulatory region binding [GO:0000976]; transcription corepressor activity [GO:0003714]; protein binding [GO:0005515]; nuclear receptor binding [GO:0016922]; histone deacetylase binding [GO:0042826]; RNA polymerase II-specific DNA-binding transcription factor binding [GO:0061629]; thyroid hormone receptor binding [GO:0046966]	chromatin [GO:0000785]; nucleus [GO:0005634]; nucleoplasm [GO:0005654]; cytosol [GO:0005829]; membrane [GO:0016020]; mitotic spindle [GO:0072686]; histone deacetylase complex [GO:0000118]; transcription repressor complex [GO:0017053]
Nafisa_PRO5	Nuclear receptor corepressor 1	NCOR1	O75376	O75376	4.096	-0.4412	XT NP A	2023ms1276	negative regulation of transcription by RNA polymerase II [GO:0000122]; chromatin organization [GO:0006325]; locomotor rhythm [GO:0045475]; negative regulation of glycolytic process [GO:0045820]; negative regulation of transcription, DNA-templated [GO:0045892]; negative regulation of fatty acid metabolic process [GO:0045922]; negative regulation of JNK cascade [GO:0046329]; spindle assembly [GO:0051225]; negative regulation of androgen receptor signaling pathway [GO:0060766]; negative regulation of production of miRNAs involved in gene silencing by miRNA [GO:1903799]; regulation of transcription by RNA polymerase II [GO:0006357]	transcription cis-regulatory region binding [GO:0000976]; transcription corepressor activity [GO:0003714]; protein binding [GO:0005515]; nuclear receptor binding [GO:0016922]; histone deacetylase binding [GO:0042826]; RNA polymerase II-specific DNA-binding transcription factor binding [GO:0061629]; thyroid hormone receptor binding [GO:0046966]	chromatin [GO:0000785]; nucleus [GO:0005634]; nucleoplasm [GO:0005654]; cytosol [GO:0005829]; membrane [GO:0016020]; mitotic spindle [GO:0072686]; histone deacetylase complex [GO:0000118]; transcription repressor complex [GO:0017053]
Nafisa_PRO4	Nuclear receptor corepressor 1	NCOR1	O75376	O75376	4.0773	-0.495	XT NP A	2023ms1276	negative regulation of transcription by RNA polymerase II [GO:0000122]; chromatin organization [GO:0006325]; locomotor rhythm [GO:0045475]; negative regulation of glycolytic process [GO:0045820]; negative regulation of transcription, DNA-templated [GO:0045892]; negative regulation of fatty acid metabolic process [GO:0045922]; negative regulation of JNK cascade [GO:0046329]; spindle assembly [GO:0051225]; negative regulation of androgen receptor signaling pathway [GO:0060766]; negative regulation of production of miRNAs involved in gene silencing by miRNA [GO:1903799]; regulation of transcription by RNA polymerase II [GO:0006357]	transcription cis-regulatory region binding [GO:0000976]; transcription corepressor activity [GO:0003714]; protein binding [GO:0005515]; nuclear receptor binding [GO:0016922]; histone deacetylase binding [GO:0042826]; RNA polymerase II-specific DNA-binding transcription factor binding [GO:0061629]; thyroid hormone receptor binding [GO:0046966]	chromatin [GO:0000785]; nucleus [GO:0005634]; nucleoplasm [GO:0005654]; cytosol [GO:0005829]; membrane [GO:0016020]; mitotic spindle [GO:0072686]; histone deacetylase complex [GO:0000118]; transcription repressor complex [GO:0017053]
Nafisa_PRO3	Nuclear receptor corepressor 1	NCOR1	O75376	O75376	4.4419	-0.1286	XT NP A	2023ms1276	negative regulation of transcription by RNA polymerase II [GO:0000122]; chromatin organization [GO:0006325]; locomotor rhythm [GO:0045475]; negative regulation of glycolytic process [GO:0045820]; negative regulation of transcription, DNA-templated [GO:0045892]; negative regulation of fatty acid metabolic process [GO:0045922]; negative regulation of JNK cascade [GO:0046329]; spindle assembly [GO:0051225]; negative regulation of androgen receptor signaling pathway [GO:0060766]; negative regulation of production of miRNAs involved in gene silencing by miRNA [GO:1903799]; regulation of transcription by RNA polymerase II [GO:0006357]	transcription cis-regulatory region binding [GO:0000976]; transcription corepressor activity [GO:0003714]; protein binding [GO:0005515]; nuclear receptor binding [GO:0016922]; histone deacetylase binding [GO:0042826]; RNA polymerase II-specific DNA-binding transcription factor binding [GO:0061629]; thyroid hormone receptor binding [GO:0046966]	chromatin [GO:0000785]; nucleus [GO:0005634]; nucleoplasm [GO:0005654]; cytosol [GO:0005829]; membrane [GO:0016020]; mitotic spindle [GO:0072686]; histone deacetylase complex [GO:0000118]; transcription repressor complex [GO:0017053]
Nafisa_PRO2	Nuclear receptor corepressor 1	NCOR1	O75376	O75376	4.1126	-0.4392	XT NP A	2023ms1276	negative regulation of transcription by RNA polymerase II [GO:0000122]; chromatin organization [GO:0006325]; locomotor rhythm [GO:0045475]; negative regulation of glycolytic process [GO:0045820]; negative regulation of transcription, DNA-templated [GO:0045892]; negative regulation of fatty acid metabolic process [GO:0045922]; negative regulation of JNK cascade [GO:0046329]; spindle assembly [GO:0051225]; negative regulation of androgen receptor signaling pathway [GO:0060766]; negative regulation of production of miRNAs involved in gene silencing by miRNA [GO:1903799]; regulation of transcription by RNA polymerase II [GO:0006357]	transcription cis-regulatory region binding [GO:0000976]; transcription corepressor activity [GO:0003714]; protein binding [GO:0005515]; nuclear receptor binding [GO:0016922]; histone deacetylase binding [GO:0042826]; RNA polymerase II-specific DNA-binding transcription factor binding [GO:0061629]; thyroid hormone receptor binding [GO:0046966]	chromatin [GO:0000785]; nucleus [GO:0005634]; nucleoplasm [GO:0005654]; cytosol [GO:0005829]; membrane [GO:0016020]; mitotic spindle [GO:0072686]; histone deacetylase complex [GO:0000118]; transcription repressor complex [GO:0017053]
Nafisa_PRO1	Nuclear receptor corepressor 1	NCOR1	O75376	O75376	4.0397	-0.5076	XT NP A	2023ms1276	negative regulation of transcription by RNA polymerase II [GO:0000122]; chromatin organization [GO:0006325]; locomotor rhythm [GO:0045475]; negative regulation of glycolytic process [GO:0045820]; negative regulation of transcription, DNA-templated [GO:0045892]; negative regulation of fatty acid metabolic process [GO:0045922]; negative regulation of JNK cascade [GO:0046329]; spindle assembly [GO:0051225]; negative regulation of androgen receptor signaling pathway [GO:0060766]; negative regulation of production of miRNAs involved in gene silencing by miRNA [GO:1903799]; regulation of transcription by RNA polymerase II [GO:0006357]	transcription cis-regulatory region binding [GO:0000976]; transcription corepressor activity [GO:0003714]; protein binding [GO:0005515]; nuclear receptor binding [GO:0016922]; histone deacetylase binding [GO:0042826]; RNA polymerase II-specific DNA-binding transcription factor binding [GO:0061629]; thyroid hormone receptor binding [GO:0046966]	chromatin [GO:0000785]; nucleus [GO:0005634]; nucleoplasm [GO:0005654]; cytosol [GO:0005829]; membrane [GO:0016020]; mitotic spindle [GO:0072686]; histone deacetylase complex [GO:0000118]; transcription repressor complex [GO:0017053]
Nafisa_SEN7	TBC1 domain family member 9B;Isoform of Q66K14, Isoform 2 of TBC1 domain family member 9B	TBC1D9B;TBC1D9B	NA	Q66K14;Q66K14-2	4.7689	0.1561	XT NP A	2023ms1276	regulation of cilium assembly [GO:1902017]; intracellular protein transport [GO:0006886]; activation of GTPase activity [GO:0090630];	calcium ion binding [GO:0005509]; protein binding [GO:0005515]; GTPase activator activity [GO:0005096];	integral component of membrane [GO:0016021];
Nafisa_SEN6	TBC1 domain family member 9B;Isoform of Q66K14, Isoform 2 of TBC1 domain family member 9B	TBC1D9B;TBC1D9B	NA	Q66K14;Q66K14-2	4.7216	0.0945	XT NP A	2023ms1276	regulation of cilium assembly [GO:1902017]; intracellular protein transport [GO:0006886]; activation of GTPase activity [GO:0090630];	calcium ion binding [GO:0005509]; protein binding [GO:0005515]; GTPase activator activity [GO:0005096];	integral component of membrane [GO:0016021];
Nafisa_SEN5	TBC1 domain family member 9B;Isoform of Q66K14, Isoform 2 of TBC1 domain family member 9B	TBC1D9B;TBC1D9B	NA	Q66K14;Q66K14-2	4.815	0.1619	XT NP A	2023ms1276	regulation of cilium assembly [GO:1902017]; intracellular protein transport [GO:0006886]; activation of GTPase activity [GO:0090630];	calcium ion binding [GO:0005509]; protein binding [GO:0005515]; GTPase activator activity [GO:0005096];	integral component of membrane [GO:0016021];
Nafisa_SEN4	TBC1 domain family member 9B;Isoform of Q66K14, Isoform 2 of TBC1 domain family member 9B	TBC1D9B;TBC1D9B	NA	Q66K14;Q66K14-2	4.7515	0.1311	XT NP A	2023ms1276	regulation of cilium assembly [GO:1902017]; intracellular protein transport [GO:0006886]; activation of GTPase activity [GO:0090630];	calcium ion binding [GO:0005509]; protein binding [GO:0005515]; GTPase activator activity [GO:0005096];	integral component of membrane [GO:0016021];
Nafisa_SEN3	TBC1 domain family member 9B;Isoform of Q66K14, Isoform 2 of TBC1 domain family member 9B	TBC1D9B;TBC1D9B	NA	Q66K14;Q66K14-2	4.764	0.1444	XT NP A	2023ms1276	regulation of cilium assembly [GO:1902017]; intracellular protein transport [GO:0006886]; activation of GTPase activity [GO:0090630];	calcium ion binding [GO:0005509]; protein binding [GO:0005515]; GTPase activator activity [GO:0005096];	integral component of membrane [GO:0016021];
Nafisa_SEN2	TBC1 domain family member 9B;Isoform of Q66K14, Isoform 2 of TBC1 domain family member 9B	TBC1D9B;TBC1D9B	NA	Q66K14;Q66K14-2	4.7463	0.1134	XT NP A	2023ms1276	regulation of cilium assembly [GO:1902017]; intracellular protein transport [GO:0006886]; activation of GTPase activity [GO:0090630];	calcium ion binding [GO:0005509]; protein binding [GO:0005515]; GTPase activator activity [GO:0005096];	integral component of membrane [GO:0016021];
Nafisa_SEN1	TBC1 domain family member 9B;Isoform of Q66K14, Isoform 2 of TBC1 domain family member 9B	TBC1D9B;TBC1D9B	NA	Q66K14;Q66K14-2	4.7332	0.1155	XT NP A	2023ms1276	regulation of cilium assembly [GO:1902017]; intracellular protein transport [GO:0006886]; activation of GTPase activity [GO:0090630];	calcium ion binding [GO:0005509]; protein binding [GO:0005515]; GTPase activator activity [GO:0005096];	integral component of membrane [GO:0016021];
Nafisa_PRO7	TBC1 domain family member 9B;Isoform of Q66K14, Isoform 2 of TBC1 domain family member 9B	TBC1D9B;TBC1D9B	NA	Q66K14;Q66K14-2	4.446	-0.1089	XT NP A	2023ms1276	regulation of cilium assembly [GO:1902017]; intracellular protein transport [GO:0006886]; activation of GTPase activity [GO:0090630];	calcium ion binding [GO:0005509]; protein binding [GO:0005515]; GTPase activator activity [GO:0005096];	integral component of membrane [GO:0016021];
Nafisa_PRO6	TBC1 domain family member 9B;Isoform of Q66K14, Isoform 2 of TBC1 domain family member 9B	TBC1D9B;TBC1D9B	NA	Q66K14;Q66K14-2	4.3861	-0.1589	XT NP A	2023ms1276	regulation of cilium assembly [GO:1902017]; intracellular protein transport [GO:0006886]; activation of GTPase activity [GO:0090630];	calcium ion binding [GO:0005509]; protein binding [GO:0005515]; GTPase activator activity [GO:0005096];	integral component of membrane [GO:0016021];
Nafisa_PRO5	TBC1 domain family member 9B;Isoform of Q66K14, Isoform 2 of TBC1 domain family member 9B	TBC1D9B;TBC1D9B	NA	Q66K14;Q66K14-2	4.302	-0.2352	XT NP A	2023ms1276	regulation of cilium assembly [GO:1902017]; intracellular protein transport [GO:0006886]; activation of GTPase activity [GO:0090630];	calcium ion binding [GO:0005509]; protein binding [GO:0005515]; GTPase activator activity [GO:0005096];	integral component of membrane [GO:0016021];
Nafisa_PRO4	TBC1 domain family member 9B;Isoform of Q66K14, Isoform 2 of TBC1 domain family member 9B	TBC1D9B;TBC1D9B	NA	Q66K14;Q66K14-2	4.4731	-0.0991	XT NP A	2023ms1276	regulation of cilium assembly [GO:1902017]; intracellular protein transport [GO:0006886]; activation of GTPase activity [GO:0090630];	calcium ion binding [GO:0005509]; protein binding [GO:0005515]; GTPase activator activity [GO:0005096];	integral component of membrane [GO:0016021];
Nafisa_PRO3	TBC1 domain family member 9B;Isoform of Q66K14, Isoform 2 of TBC1 domain family member 9B	TBC1D9B;TBC1D9B	NA	Q66K14;Q66K14-2	4.4445	-0.126	XT NP A	2023ms1276	regulation of cilium assembly [GO:1902017]; intracellular protein transport [GO:0006886]; activation of GTPase activity [GO:0090630];	calcium ion binding [GO:0005509]; protein binding [GO:0005515]; GTPase activator activity [GO:0005096];	integral component of membrane [GO:0016021];
Nafisa_PRO2	TBC1 domain family member 9B;Isoform of Q66K14, Isoform 2 of TBC1 domain family member 9B	TBC1D9B;TBC1D9B	NA	Q66K14;Q66K14-2	4.4171	-0.1347	XT NP A	2023ms1276	regulation of cilium assembly [GO:1902017]; intracellular protein transport [GO:0006886]; activation of GTPase activity [GO:0090630];	calcium ion binding [GO:0005509]; protein binding [GO:0005515]; GTPase activator activity [GO:0005096];	integral component of membrane [GO:0016021];
Nafisa_PRO1	TBC1 domain family member 9B;Isoform of Q66K14, Isoform 2 of TBC1 domain family member 9B	TBC1D9B;TBC1D9B	NA	Q66K14;Q66K14-2	4.3159	-0.2314	XT NP A	2023ms1276	regulation of cilium assembly [GO:1902017]; intracellular protein transport [GO:0006886]; activation of GTPase activity [GO:0090630];	calcium ion binding [GO:0005509]; protein binding [GO:0005515]; GTPase activator activity [GO:0005096];	integral component of membrane [GO:0016021];
Nafisa_SEN7	Protein VAC14 homolog	VAC14	Q08AM6	Q08AM6	4.8994	0.2867	XT NP A	2023ms1276	signal transduction [GO:0007165]; phosphatidylinositol biosynthetic process [GO:0006661]; positive regulation of kinase activity [GO:0033674]	protein binding [GO:0005515]; signaling receptor activity [GO:0038023]; identical protein binding [GO:0042802]	Golgi membrane [GO:0000139]; endoplasmic reticulum [GO:0005783]; cytosol [GO:0005829]; endosome membrane [GO:0010008]; early endosome membrane [GO:0031901]; late endosome membrane [GO:0031902]; intracellular membrane-bounded organelle [GO:0043231]; extrinsic component of vacuolar membrane [GO:0000306]; PAS complex [GO:0070772]
Nafisa_SEN6	Protein VAC14 homolog	VAC14	Q08AM6	Q08AM6	4.8583	0.2312	XT NP A	2023ms1276	signal transduction [GO:0007165]; phosphatidylinositol biosynthetic process [GO:0006661]; positive regulation of kinase activity [GO:0033674]	protein binding [GO:0005515]; signaling receptor activity [GO:0038023]; identical protein binding [GO:0042802]	Golgi membrane [GO:0000139]; endoplasmic reticulum [GO:0005783]; cytosol [GO:0005829]; endosome membrane [GO:0010008]; early endosome membrane [GO:0031901]; late endosome membrane [GO:0031902]; intracellular membrane-bounded organelle [GO:0043231]; extrinsic component of vacuolar membrane [GO:0000306]; PAS complex [GO:0070772]
Nafisa_SEN5	Protein VAC14 homolog	VAC14	Q08AM6	Q08AM6	4.9804	0.3273	XT NP A	2023ms1276	signal transduction [GO:0007165]; phosphatidylinositol biosynthetic process [GO:0006661]; positive regulation of kinase activity [GO:0033674]	protein binding [GO:0005515]; signaling receptor activity [GO:0038023]; identical protein binding [GO:0042802]	Golgi membrane [GO:0000139]; endoplasmic reticulum [GO:0005783]; cytosol [GO:0005829]; endosome membrane [GO:0010008]; early endosome membrane [GO:0031901]; late endosome membrane [GO:0031902]; intracellular membrane-bounded organelle [GO:0043231]; extrinsic component of vacuolar membrane [GO:0000306]; PAS complex [GO:0070772]
Nafisa_SEN4	Protein VAC14 homolog	VAC14	Q08AM6	Q08AM6	4.8622	0.2419	XT NP A	2023ms1276	signal transduction [GO:0007165]; phosphatidylinositol biosynthetic process [GO:0006661]; positive regulation of kinase activity [GO:0033674]	protein binding [GO:0005515]; signaling receptor activity [GO:0038023]; identical protein binding [GO:0042802]	Golgi membrane [GO:0000139]; endoplasmic reticulum [GO:0005783]; cytosol [GO:0005829]; endosome membrane [GO:0010008]; early endosome membrane [GO:0031901]; late endosome membrane [GO:0031902]; intracellular membrane-bounded organelle [GO:0043231]; extrinsic component of vacuolar membrane [GO:0000306]; PAS complex [GO:0070772]
Nafisa_SEN3	Protein VAC14 homolog	VAC14	Q08AM6	Q08AM6	4.8212	0.2015	XT NP A	2023ms1276	signal transduction [GO:0007165]; phosphatidylinositol biosynthetic process [GO:0006661]; positive regulation of kinase activity [GO:0033674]	protein binding [GO:0005515]; signaling receptor activity [GO:0038023]; identical protein binding [GO:0042802]	Golgi membrane [GO:0000139]; endoplasmic reticulum [GO:0005783]; cytosol [GO:0005829]; endosome membrane [GO:0010008]; early endosome membrane [GO:0031901]; late endosome membrane [GO:0031902]; intracellular membrane-bounded organelle [GO:0043231]; extrinsic component of vacuolar membrane [GO:0000306]; PAS complex [GO:0070772]
Nafisa_SEN2	Protein VAC14 homolog	VAC14	Q08AM6	Q08AM6	4.8671	0.2341	XT NP A	2023ms1276	signal transduction [GO:0007165]; phosphatidylinositol biosynthetic process [GO:0006661]; positive regulation of kinase activity [GO:0033674]	protein binding [GO:0005515]; signaling receptor activity [GO:0038023]; identical protein binding [GO:0042802]	Golgi membrane [GO:0000139]; endoplasmic reticulum [GO:0005783]; cytosol [GO:0005829]; endosome membrane [GO:0010008]; early endosome membrane [GO:0031901]; late endosome membrane [GO:0031902]; intracellular membrane-bounded organelle [GO:0043231]; extrinsic component of vacuolar membrane [GO:0000306]; PAS complex [GO:0070772]
Nafisa_SEN1	Protein VAC14 homolog	VAC14	Q08AM6	Q08AM6	4.824	0.2063	XT NP A	2023ms1276	signal transduction [GO:0007165]; phosphatidylinositol biosynthetic process [GO:0006661]; positive regulation of kinase activity [GO:0033674]	protein binding [GO:0005515]; signaling receptor activity [GO:0038023]; identical protein binding [GO:0042802]	Golgi membrane [GO:0000139]; endoplasmic reticulum [GO:0005783]; cytosol [GO:0005829]; endosome membrane [GO:0010008]; early endosome membrane [GO:0031901]; late endosome membrane [GO:0031902]; intracellular membrane-bounded organelle [GO:0043231]; extrinsic component of vacuolar membrane [GO:0000306]; PAS complex [GO:0070772]
Nafisa_PRO7	Protein VAC14 homolog	VAC14	Q08AM6	Q08AM6	4.417	-0.1379	XT NP A	2023ms1276	signal transduction [GO:0007165]; phosphatidylinositol biosynthetic process [GO:0006661]; positive regulation of kinase activity [GO:0033674]	protein binding [GO:0005515]; signaling receptor activity [GO:0038023]; identical protein binding [GO:0042802]	Golgi membrane [GO:0000139]; endoplasmic reticulum [GO:0005783]; cytosol [GO:0005829]; endosome membrane [GO:0010008]; early endosome membrane [GO:0031901]; late endosome membrane [GO:0031902]; intracellular membrane-bounded organelle [GO:0043231]; extrinsic component of vacuolar membrane [GO:0000306]; PAS complex [GO:0070772]
Nafisa_PRO6	Protein VAC14 homolog	VAC14	Q08AM6	Q08AM6	4.3512	-0.1939	XT NP A	2023ms1276	signal transduction [GO:0007165]; phosphatidylinositol biosynthetic process [GO:0006661]; positive regulation of kinase activity [GO:0033674]	protein binding [GO:0005515]; signaling receptor activity [GO:0038023]; identical protein binding [GO:0042802]	Golgi membrane [GO:0000139]; endoplasmic reticulum [GO:0005783]; cytosol [GO:0005829]; endosome membrane [GO:0010008]; early endosome membrane [GO:0031901]; late endosome membrane [GO:0031902]; intracellular membrane-bounded organelle [GO:0043231]; extrinsic component of vacuolar membrane [GO:0000306]; PAS complex [GO:0070772]
Nafisa_PRO5	Protein VAC14 homolog	VAC14	Q08AM6	Q08AM6	4.3302	-0.207	XT NP A	2023ms1276	signal transduction [GO:0007165]; phosphatidylinositol biosynthetic process [GO:0006661]; positive regulation of kinase activity [GO:0033674]	protein binding [GO:0005515]; signaling receptor activity [GO:0038023]; identical protein binding [GO:0042802]	Golgi membrane [GO:0000139]; endoplasmic reticulum [GO:0005783]; cytosol [GO:0005829]; endosome membrane [GO:0010008]; early endosome membrane [GO:0031901]; late endosome membrane [GO:0031902]; intracellular membrane-bounded organelle [GO:0043231]; extrinsic component of vacuolar membrane [GO:0000306]; PAS complex [GO:0070772]
Nafisa_PRO4	Protein VAC14 homolog	VAC14	Q08AM6	Q08AM6	4.4569	-0.1153	XT NP A	2023ms1276	signal transduction [GO:0007165]; phosphatidylinositol biosynthetic process [GO:0006661]; positive regulation of kinase activity [GO:0033674]	protein binding [GO:0005515]; signaling receptor activity [GO:0038023]; identical protein binding [GO:0042802]	Golgi membrane [GO:0000139]; endoplasmic reticulum [GO:0005783]; cytosol [GO:0005829]; endosome membrane [GO:0010008]; early endosome membrane [GO:0031901]; late endosome membrane [GO:0031902]; intracellular membrane-bounded organelle [GO:0043231]; extrinsic component of vacuolar membrane [GO:0000306]; PAS complex [GO:0070772]
Nafisa_PRO3	Protein VAC14 homolog	VAC14	Q08AM6	Q08AM6	4.485	-0.0856	XT NP A	2023ms1276	signal transduction [GO:0007165]; phosphatidylinositol biosynthetic process [GO:0006661]; positive regulation of kinase activity [GO:0033674]	protein binding [GO:0005515]; signaling receptor activity [GO:0038023]; identical protein binding [GO:0042802]	Golgi membrane [GO:0000139]; endoplasmic reticulum [GO:0005783]; cytosol [GO:0005829]; endosome membrane [GO:0010008]; early endosome membrane [GO:0031901]; late endosome membrane [GO:0031902]; intracellular membrane-bounded organelle [GO:0043231]; extrinsic component of vacuolar membrane [GO:0000306]; PAS complex [GO:0070772]
Nafisa_PRO2	Protein VAC14 homolog	VAC14	Q08AM6	Q08AM6	4.3436	-0.2082	XT NP A	2023ms1276	signal transduction [GO:0007165]; phosphatidylinositol biosynthetic process [GO:0006661]; positive regulation of kinase activity [GO:0033674]	protein binding [GO:0005515]; signaling receptor activity [GO:0038023]; identical protein binding [GO:0042802]	Golgi membrane [GO:0000139]; endoplasmic reticulum [GO:0005783]; cytosol [GO:0005829]; endosome membrane [GO:0010008]; early endosome membrane [GO:0031901]; late endosome membrane [GO:0031902]; intracellular membrane-bounded organelle [GO:0043231]; extrinsic component of vacuolar membrane [GO:0000306]; PAS complex [GO:0070772]
Nafisa_PRO1	Protein VAC14 homolog	VAC14	Q08AM6	Q08AM6	4.3811	-0.1662	XT NP A	2023ms1276	signal transduction [GO:0007165]; phosphatidylinositol biosynthetic process [GO:0006661]; positive regulation of kinase activity [GO:0033674]	protein binding [GO:0005515]; signaling receptor activity [GO:0038023]; identical protein binding [GO:0042802]	Golgi membrane [GO:0000139]; endoplasmic reticulum [GO:0005783]; cytosol [GO:0005829]; endosome membrane [GO:0010008]; early endosome membrane [GO:0031901]; late endosome membrane [GO:0031902]; intracellular membrane-bounded organelle [GO:0043231]; extrinsic component of vacuolar membrane [GO:0000306]; PAS complex [GO:0070772]
Nafisa_SEN7	Cap-specific mRNA (nucleoside-2'-O-)-methyltransferase 1	CMTR1	Q8N1G2	Q8N1G2	5.0047	0.3919	XT NP A	2023ms1276	7-methylguanosine mRNA capping [GO:0006370]; mRNA methylation [GO:0080009]; cap1 mRNA methylation [GO:0097309]	nucleic acid binding [GO:0003676]; mRNA (nucleoside-2'-O-)-methyltransferase activity [GO:0004483]	nucleus [GO:0005634]; nucleoplasm [GO:0005654]; intracellular membrane-bounded organelle [GO:0043231]; cytoplasm [GO:0005737]
Nafisa_SEN6	Cap-specific mRNA (nucleoside-2'-O-)-methyltransferase 1	CMTR1	Q8N1G2	Q8N1G2	5.0064	0.3793	XT NP A	2023ms1276	7-methylguanosine mRNA capping [GO:0006370]; mRNA methylation [GO:0080009]; cap1 mRNA methylation [GO:0097309]	nucleic acid binding [GO:0003676]; mRNA (nucleoside-2'-O-)-methyltransferase activity [GO:0004483]	nucleus [GO:0005634]; nucleoplasm [GO:0005654]; intracellular membrane-bounded organelle [GO:0043231]; cytoplasm [GO:0005737]
Nafisa_SEN5	Cap-specific mRNA (nucleoside-2'-O-)-methyltransferase 1	CMTR1	Q8N1G2	Q8N1G2	5.0796	0.4265	XT NP A	2023ms1276	7-methylguanosine mRNA capping [GO:0006370]; mRNA methylation [GO:0080009]; cap1 mRNA methylation [GO:0097309]	nucleic acid binding [GO:0003676]; mRNA (nucleoside-2'-O-)-methyltransferase activity [GO:0004483]	nucleus [GO:0005634]; nucleoplasm [GO:0005654]; intracellular membrane-bounded organelle [GO:0043231]; cytoplasm [GO:0005737]
Nafisa_SEN4	Cap-specific mRNA (nucleoside-2'-O-)-methyltransferase 1	CMTR1	Q8N1G2	Q8N1G2	4.9511	0.3308	XT NP A	2023ms1276	7-methylguanosine mRNA capping [GO:0006370]; mRNA methylation [GO:0080009]; cap1 mRNA methylation [GO:0097309]	nucleic acid binding [GO:0003676]; mRNA (nucleoside-2'-O-)-methyltransferase activity [GO:0004483]	nucleus [GO:0005634]; nucleoplasm [GO:0005654]; intracellular membrane-bounded organelle [GO:0043231]; cytoplasm [GO:0005737]
Nafisa_SEN3	Cap-specific mRNA (nucleoside-2'-O-)-methyltransferase 1	CMTR1	Q8N1G2	Q8N1G2	4.9835	0.3639	XT NP A	2023ms1276	7-methylguanosine mRNA capping [GO:0006370]; mRNA methylation [GO:0080009]; cap1 mRNA methylation [GO:0097309]	nucleic acid binding [GO:0003676]; mRNA (nucleoside-2'-O-)-methyltransferase activity [GO:0004483]	nucleus [GO:0005634]; nucleoplasm [GO:0005654]; intracellular membrane-bounded organelle [GO:0043231]; cytoplasm [GO:0005737]
Nafisa_SEN2	Cap-specific mRNA (nucleoside-2'-O-)-methyltransferase 1	CMTR1	Q8N1G2	Q8N1G2	5.0375	0.4046	XT NP A	2023ms1276	7-methylguanosine mRNA capping [GO:0006370]; mRNA methylation [GO:0080009]; cap1 mRNA methylation [GO:0097309]	nucleic acid binding [GO:0003676]; mRNA (nucleoside-2'-O-)-methyltransferase activity [GO:0004483]	nucleus [GO:0005634]; nucleoplasm [GO:0005654]; intracellular membrane-bounded organelle [GO:0043231]; cytoplasm [GO:0005737]
Nafisa_SEN1	Cap-specific mRNA (nucleoside-2'-O-)-methyltransferase 1	CMTR1	Q8N1G2	Q8N1G2	4.9682	0.3505	XT NP A	2023ms1276	7-methylguanosine mRNA capping [GO:0006370]; mRNA methylation [GO:0080009]; cap1 mRNA methylation [GO:0097309]	nucleic acid binding [GO:0003676]; mRNA (nucleoside-2'-O-)-methyltransferase activity [GO:0004483]	nucleus [GO:0005634]; nucleoplasm [GO:0005654]; intracellular membrane-bounded organelle [GO:0043231]; cytoplasm [GO:0005737]
Nafisa_PRO7	Cap-specific mRNA (nucleoside-2'-O-)-methyltransferase 1	CMTR1	Q8N1G2	Q8N1G2	4.5809	0.026	XT NP A	2023ms1276	7-methylguanosine mRNA capping [GO:0006370]; mRNA methylation [GO:0080009]; cap1 mRNA methylation [GO:0097309]	nucleic acid binding [GO:0003676]; mRNA (nucleoside-2'-O-)-methyltransferase activity [GO:0004483]	nucleus [GO:0005634]; nucleoplasm [GO:0005654]; intracellular membrane-bounded organelle [GO:0043231]; cytoplasm [GO:0005737]
Nafisa_PRO6	Cap-specific mRNA (nucleoside-2'-O-)-methyltransferase 1	CMTR1	Q8N1G2	Q8N1G2	4.4822	-0.0629	XT NP A	2023ms1276	7-methylguanosine mRNA capping [GO:0006370]; mRNA methylation [GO:0080009]; cap1 mRNA methylation [GO:0097309]	nucleic acid binding [GO:0003676]; mRNA (nucleoside-2'-O-)-methyltransferase activity [GO:0004483]	nucleus [GO:0005634]; nucleoplasm [GO:0005654]; intracellular membrane-bounded organelle [GO:0043231]; cytoplasm [GO:0005737]
Nafisa_PRO5	Cap-specific mRNA (nucleoside-2'-O-)-methyltransferase 1	CMTR1	Q8N1G2	Q8N1G2	4.4469	-0.0903	XT NP A	2023ms1276	7-methylguanosine mRNA capping [GO:0006370]; mRNA methylation [GO:0080009]; cap1 mRNA methylation [GO:0097309]	nucleic acid binding [GO:0003676]; mRNA (nucleoside-2'-O-)-methyltransferase activity [GO:0004483]	nucleus [GO:0005634]; nucleoplasm [GO:0005654]; intracellular membrane-bounded organelle [GO:0043231]; cytoplasm [GO:0005737]
Nafisa_PRO4	Cap-specific mRNA (nucleoside-2'-O-)-methyltransferase 1	CMTR1	Q8N1G2	Q8N1G2	4.6748	0.1026	XT NP A	2023ms1276	7-methylguanosine mRNA capping [GO:0006370]; mRNA methylation [GO:0080009]; cap1 mRNA methylation [GO:0097309]	nucleic acid binding [GO:0003676]; mRNA (nucleoside-2'-O-)-methyltransferase activity [GO:0004483]	nucleus [GO:0005634]; nucleoplasm [GO:0005654]; intracellular membrane-bounded organelle [GO:0043231]; cytoplasm [GO:0005737]
Nafisa_PRO3	Cap-specific mRNA (nucleoside-2'-O-)-methyltransferase 1	CMTR1	Q8N1G2	Q8N1G2	4.5801	0.0095	XT NP A	2023ms1276	7-methylguanosine mRNA capping [GO:0006370]; mRNA methylation [GO:0080009]; cap1 mRNA methylation [GO:0097309]	nucleic acid binding [GO:0003676]; mRNA (nucleoside-2'-O-)-methyltransferase activity [GO:0004483]	nucleus [GO:0005634]; nucleoplasm [GO:0005654]; intracellular membrane-bounded organelle [GO:0043231]; cytoplasm [GO:0005737]
Nafisa_PRO2	Cap-specific mRNA (nucleoside-2'-O-)-methyltransferase 1	CMTR1	Q8N1G2	Q8N1G2	4.4975	-0.0542	XT NP A	2023ms1276	7-methylguanosine mRNA capping [GO:0006370]; mRNA methylation [GO:0080009]; cap1 mRNA methylation [GO:0097309]	nucleic acid binding [GO:0003676]; mRNA (nucleoside-2'-O-)-methyltransferase activity [GO:0004483]	nucleus [GO:0005634]; nucleoplasm [GO:0005654]; intracellular membrane-bounded organelle [GO:0043231]; cytoplasm [GO:0005737]
Nafisa_PRO1	Cap-specific mRNA (nucleoside-2'-O-)-methyltransferase 1	CMTR1	Q8N1G2	Q8N1G2	4.3761	-0.1712	XT NP A	2023ms1276	7-methylguanosine mRNA capping [GO:0006370]; mRNA methylation [GO:0080009]; cap1 mRNA methylation [GO:0097309]	nucleic acid binding [GO:0003676]; mRNA (nucleoside-2'-O-)-methyltransferase activity [GO:0004483]	nucleus [GO:0005634]; nucleoplasm [GO:0005654]; intracellular membrane-bounded organelle [GO:0043231]; cytoplasm [GO:0005737]
Nafisa_SEN7	Scaffold attachment factor B1;Isoform of Q15424, Isoform 3 of Scaffold attachment factor B1;Isoform of Q15424, Isoform 4 of Scaffold attachment factor B1	SAFB;SAFB;SAFB	NA	Q15424;Q15424-3;Q15424-4	5.6397	1.0269	XT NP A	2023ms1276	chromatin organization [GO:0006325]; intracellular estrogen receptor signaling pathway [GO:0030520]; regulation of mRNA processing [GO:0050684]; regulation of transcription by RNA polymerase II [GO:0006357]; ;	RNA polymerase II cis-regulatory region sequence-specific DNA binding [GO:0000978]; chromatin binding [GO:0003682]; double-stranded DNA binding [GO:0003690]; RNA binding [GO:0003723]; protein binding [GO:0005515]; sequence-specific DNA binding [GO:0043565]; ;	nucleus [GO:0005634]; nucleoplasm [GO:0005654]; midbody [GO:0030496]; ;
Nafisa_SEN6	Scaffold attachment factor B1;Isoform of Q15424, Isoform 3 of Scaffold attachment factor B1;Isoform of Q15424, Isoform 4 of Scaffold attachment factor B1	SAFB;SAFB;SAFB	NA	Q15424;Q15424-3;Q15424-4	5.7252	1.0981	XT NP A	2023ms1276	chromatin organization [GO:0006325]; intracellular estrogen receptor signaling pathway [GO:0030520]; regulation of mRNA processing [GO:0050684]; regulation of transcription by RNA polymerase II [GO:0006357]; ;	RNA polymerase II cis-regulatory region sequence-specific DNA binding [GO:0000978]; chromatin binding [GO:0003682]; double-stranded DNA binding [GO:0003690]; RNA binding [GO:0003723]; protein binding [GO:0005515]; sequence-specific DNA binding [GO:0043565]; ;	nucleus [GO:0005634]; nucleoplasm [GO:0005654]; midbody [GO:0030496]; ;
Nafisa_SEN5	Scaffold attachment factor B1;Isoform of Q15424, Isoform 3 of Scaffold attachment factor B1;Isoform of Q15424, Isoform 4 of Scaffold attachment factor B1	SAFB;SAFB;SAFB	NA	Q15424;Q15424-3;Q15424-4	5.6575	1.0044	XT NP A	2023ms1276	chromatin organization [GO:0006325]; intracellular estrogen receptor signaling pathway [GO:0030520]; regulation of mRNA processing [GO:0050684]; regulation of transcription by RNA polymerase II [GO:0006357]; ;	RNA polymerase II cis-regulatory region sequence-specific DNA binding [GO:0000978]; chromatin binding [GO:0003682]; double-stranded DNA binding [GO:0003690]; RNA binding [GO:0003723]; protein binding [GO:0005515]; sequence-specific DNA binding [GO:0043565]; ;	nucleus [GO:0005634]; nucleoplasm [GO:0005654]; midbody [GO:0030496]; ;
Nafisa_SEN4	Scaffold attachment factor B1;Isoform of Q15424, Isoform 3 of Scaffold attachment factor B1;Isoform of Q15424, Isoform 4 of Scaffold attachment factor B1	SAFB;SAFB;SAFB	NA	Q15424;Q15424-3;Q15424-4	5.6603	1.0399	XT NP A	2023ms1276	chromatin organization [GO:0006325]; intracellular estrogen receptor signaling pathway [GO:0030520]; regulation of mRNA processing [GO:0050684]; regulation of transcription by RNA polymerase II [GO:0006357]; ;	RNA polymerase II cis-regulatory region sequence-specific DNA binding [GO:0000978]; chromatin binding [GO:0003682]; double-stranded DNA binding [GO:0003690]; RNA binding [GO:0003723]; protein binding [GO:0005515]; sequence-specific DNA binding [GO:0043565]; ;	nucleus [GO:0005634]; nucleoplasm [GO:0005654]; midbody [GO:0030496]; ;
Nafisa_SEN3	Scaffold attachment factor B1;Isoform of Q15424, Isoform 3 of Scaffold attachment factor B1;Isoform of Q15424, Isoform 4 of Scaffold attachment factor B1	SAFB;SAFB;SAFB	NA	Q15424;Q15424-3;Q15424-4	5.6911	1.0715	XT NP A	2023ms1276	chromatin organization [GO:0006325]; intracellular estrogen receptor signaling pathway [GO:0030520]; regulation of mRNA processing [GO:0050684]; regulation of transcription by RNA polymerase II [GO:0006357]; ;	RNA polymerase II cis-regulatory region sequence-specific DNA binding [GO:0000978]; chromatin binding [GO:0003682]; double-stranded DNA binding [GO:0003690]; RNA binding [GO:0003723]; protein binding [GO:0005515]; sequence-specific DNA binding [GO:0043565]; ;	nucleus [GO:0005634]; nucleoplasm [GO:0005654]; midbody [GO:0030496]; ;
Nafisa_SEN2	Scaffold attachment factor B1;Isoform of Q15424, Isoform 3 of Scaffold attachment factor B1;Isoform of Q15424, Isoform 4 of Scaffold attachment factor B1	SAFB;SAFB;SAFB	NA	Q15424;Q15424-3;Q15424-4	5.727	1.0941	XT NP A	2023ms1276	chromatin organization [GO:0006325]; intracellular estrogen receptor signaling pathway [GO:0030520]; regulation of mRNA processing [GO:0050684]; regulation of transcription by RNA polymerase II [GO:0006357]; ;	RNA polymerase II cis-regulatory region sequence-specific DNA binding [GO:0000978]; chromatin binding [GO:0003682]; double-stranded DNA binding [GO:0003690]; RNA binding [GO:0003723]; protein binding [GO:0005515]; sequence-specific DNA binding [GO:0043565]; ;	nucleus [GO:0005634]; nucleoplasm [GO:0005654]; midbody [GO:0030496]; ;
Nafisa_SEN1	Scaffold attachment factor B1;Isoform of Q15424, Isoform 3 of Scaffold attachment factor B1;Isoform of Q15424, Isoform 4 of Scaffold attachment factor B1	SAFB;SAFB;SAFB	NA	Q15424;Q15424-3;Q15424-4	5.6753	1.0576	XT NP A	2023ms1276	chromatin organization [GO:0006325]; intracellular estrogen receptor signaling pathway [GO:0030520]; regulation of mRNA processing [GO:0050684]; regulation of transcription by RNA polymerase II [GO:0006357]; ;	RNA polymerase II cis-regulatory region sequence-specific DNA binding [GO:0000978]; chromatin binding [GO:0003682]; double-stranded DNA binding [GO:0003690]; RNA binding [GO:0003723]; protein binding [GO:0005515]; sequence-specific DNA binding [GO:0043565]; ;	nucleus [GO:0005634]; nucleoplasm [GO:0005654]; midbody [GO:0030496]; ;
Nafisa_PRO7	Scaffold attachment factor B1;Isoform of Q15424, Isoform 3 of Scaffold attachment factor B1;Isoform of Q15424, Isoform 4 of Scaffold attachment factor B1	SAFB;SAFB;SAFB	NA	Q15424;Q15424-3;Q15424-4	5.2655	0.7106	XT NP A	2023ms1276	chromatin organization [GO:0006325]; intracellular estrogen receptor signaling pathway [GO:0030520]; regulation of mRNA processing [GO:0050684]; regulation of transcription by RNA polymerase II [GO:0006357]; ;	RNA polymerase II cis-regulatory region sequence-specific DNA binding [GO:0000978]; chromatin binding [GO:0003682]; double-stranded DNA binding [GO:0003690]; RNA binding [GO:0003723]; protein binding [GO:0005515]; sequence-specific DNA binding [GO:0043565]; ;	nucleus [GO:0005634]; nucleoplasm [GO:0005654]; midbody [GO:0030496]; ;
Nafisa_PRO6	Scaffold attachment factor B1;Isoform of Q15424, Isoform 3 of Scaffold attachment factor B1;Isoform of Q15424, Isoform 4 of Scaffold attachment factor B1	SAFB;SAFB;SAFB	NA	Q15424;Q15424-3;Q15424-4	5.2436	0.6986	XT NP A	2023ms1276	chromatin organization [GO:0006325]; intracellular estrogen receptor signaling pathway [GO:0030520]; regulation of mRNA processing [GO:0050684]; regulation of transcription by RNA polymerase II [GO:0006357]; ;	RNA polymerase II cis-regulatory region sequence-specific DNA binding [GO:0000978]; chromatin binding [GO:0003682]; double-stranded DNA binding [GO:0003690]; RNA binding [GO:0003723]; protein binding [GO:0005515]; sequence-specific DNA binding [GO:0043565]; ;	nucleus [GO:0005634]; nucleoplasm [GO:0005654]; midbody [GO:0030496]; ;
Nafisa_PRO5	Scaffold attachment factor B1;Isoform of Q15424, Isoform 3 of Scaffold attachment factor B1;Isoform of Q15424, Isoform 4 of Scaffold attachment factor B1	SAFB;SAFB;SAFB	NA	Q15424;Q15424-3;Q15424-4	5.275	0.7378	XT NP A	2023ms1276	chromatin organization [GO:0006325]; intracellular estrogen receptor signaling pathway [GO:0030520]; regulation of mRNA processing [GO:0050684]; regulation of transcription by RNA polymerase II [GO:0006357]; ;	RNA polymerase II cis-regulatory region sequence-specific DNA binding [GO:0000978]; chromatin binding [GO:0003682]; double-stranded DNA binding [GO:0003690]; RNA binding [GO:0003723]; protein binding [GO:0005515]; sequence-specific DNA binding [GO:0043565]; ;	nucleus [GO:0005634]; nucleoplasm [GO:0005654]; midbody [GO:0030496]; ;
Nafisa_PRO4	Scaffold attachment factor B1;Isoform of Q15424, Isoform 3 of Scaffold attachment factor B1;Isoform of Q15424, Isoform 4 of Scaffold attachment factor B1	SAFB;SAFB;SAFB	NA	Q15424;Q15424-3;Q15424-4	5.3347	0.7624	XT NP A	2023ms1276	chromatin organization [GO:0006325]; intracellular estrogen receptor signaling pathway [GO:0030520]; regulation of mRNA processing [GO:0050684]; regulation of transcription by RNA polymerase II [GO:0006357]; ;	RNA polymerase II cis-regulatory region sequence-specific DNA binding [GO:0000978]; chromatin binding [GO:0003682]; double-stranded DNA binding [GO:0003690]; RNA binding [GO:0003723]; protein binding [GO:0005515]; sequence-specific DNA binding [GO:0043565]; ;	nucleus [GO:0005634]; nucleoplasm [GO:0005654]; midbody [GO:0030496]; ;
Nafisa_PRO3	Scaffold attachment factor B1;Isoform of Q15424, Isoform 3 of Scaffold attachment factor B1;Isoform of Q15424, Isoform 4 of Scaffold attachment factor B1	SAFB;SAFB;SAFB	NA	Q15424;Q15424-3;Q15424-4	5.3756	0.8051	XT NP A	2023ms1276	chromatin organization [GO:0006325]; intracellular estrogen receptor signaling pathway [GO:0030520]; regulation of mRNA processing [GO:0050684]; regulation of transcription by RNA polymerase II [GO:0006357]; ;	RNA polymerase II cis-regulatory region sequence-specific DNA binding [GO:0000978]; chromatin binding [GO:0003682]; double-stranded DNA binding [GO:0003690]; RNA binding [GO:0003723]; protein binding [GO:0005515]; sequence-specific DNA binding [GO:0043565]; ;	nucleus [GO:0005634]; nucleoplasm [GO:0005654]; midbody [GO:0030496]; ;
Nafisa_PRO2	Scaffold attachment factor B1;Isoform of Q15424, Isoform 3 of Scaffold attachment factor B1;Isoform of Q15424, Isoform 4 of Scaffold attachment factor B1	SAFB;SAFB;SAFB	NA	Q15424;Q15424-3;Q15424-4	5.3256	0.7738	XT NP A	2023ms1276	chromatin organization [GO:0006325]; intracellular estrogen receptor signaling pathway [GO:0030520]; regulation of mRNA processing [GO:0050684]; regulation of transcription by RNA polymerase II [GO:0006357]; ;	RNA polymerase II cis-regulatory region sequence-specific DNA binding [GO:0000978]; chromatin binding [GO:0003682]; double-stranded DNA binding [GO:0003690]; RNA binding [GO:0003723]; protein binding [GO:0005515]; sequence-specific DNA binding [GO:0043565]; ;	nucleus [GO:0005634]; nucleoplasm [GO:0005654]; midbody [GO:0030496]; ;
Nafisa_PRO1	Scaffold attachment factor B1;Isoform of Q15424, Isoform 3 of Scaffold attachment factor B1;Isoform of Q15424, Isoform 4 of Scaffold attachment factor B1	SAFB;SAFB;SAFB	NA	Q15424;Q15424-3;Q15424-4	5.2805	0.7333	XT NP A	2023ms1276	chromatin organization [GO:0006325]; intracellular estrogen receptor signaling pathway [GO:0030520]; regulation of mRNA processing [GO:0050684]; regulation of transcription by RNA polymerase II [GO:0006357]; ;	RNA polymerase II cis-regulatory region sequence-specific DNA binding [GO:0000978]; chromatin binding [GO:0003682]; double-stranded DNA binding [GO:0003690]; RNA binding [GO:0003723]; protein binding [GO:0005515]; sequence-specific DNA binding [GO:0043565]; ;	nucleus [GO:0005634]; nucleoplasm [GO:0005654]; midbody [GO:0030496]; ;
Nafisa_SEN7	Protein transport protein Sec16A;Isoform of O15027, Isoform 5 of Protein transport protein Sec16A	SEC16A;SEC16A	NA	O15027;O15027-5	5.0772	0.4644	XT NP A	2023ms1276	endoplasmic reticulum to Golgi vesicle-mediated transport [GO:0006888]; autophagy [GO:0006914]; endoplasmic reticulum organization [GO:0007029]; substantia nigra development [GO:0021762]; protein exit from endoplasmic reticulum [GO:0032527]; response to endoplasmic reticulum stress [GO:0034976]; Golgi to plasma membrane CFTR protein transport [GO:0043000]; protein stabilization [GO:0050821]; protein localization to endoplasmic reticulum exit site [GO:0070973]; protein localization to plasma membrane [GO:0072659]; Golgi organization [GO:0007030];	protein binding [GO:0005515];	Golgi membrane [GO:0000139]; endoplasmic reticulum [GO:0005783]; endoplasmic reticulum membrane [GO:0005789]; Golgi apparatus [GO:0005794]; cytosol [GO:0005829]; organelle membrane [GO:0031090]; perinuclear region of cytoplasm [GO:0048471]; endoplasmic reticulum exit site [GO:0070971]; ER to Golgi transport vesicle membrane [GO:0012507];
Nafisa_SEN6	Protein transport protein Sec16A;Isoform of O15027, Isoform 5 of Protein transport protein Sec16A	SEC16A;SEC16A	NA	O15027;O15027-5	5.1128	0.4857	XT NP A	2023ms1276	endoplasmic reticulum to Golgi vesicle-mediated transport [GO:0006888]; autophagy [GO:0006914]; endoplasmic reticulum organization [GO:0007029]; substantia nigra development [GO:0021762]; protein exit from endoplasmic reticulum [GO:0032527]; response to endoplasmic reticulum stress [GO:0034976]; Golgi to plasma membrane CFTR protein transport [GO:0043000]; protein stabilization [GO:0050821]; protein localization to endoplasmic reticulum exit site [GO:0070973]; protein localization to plasma membrane [GO:0072659]; Golgi organization [GO:0007030];	protein binding [GO:0005515];	Golgi membrane [GO:0000139]; endoplasmic reticulum [GO:0005783]; endoplasmic reticulum membrane [GO:0005789]; Golgi apparatus [GO:0005794]; cytosol [GO:0005829]; organelle membrane [GO:0031090]; perinuclear region of cytoplasm [GO:0048471]; endoplasmic reticulum exit site [GO:0070971]; ER to Golgi transport vesicle membrane [GO:0012507];
Nafisa_SEN5	Protein transport protein Sec16A;Isoform of O15027, Isoform 5 of Protein transport protein Sec16A	SEC16A;SEC16A	NA	O15027;O15027-5	5.1754	0.5223	XT NP A	2023ms1276	endoplasmic reticulum to Golgi vesicle-mediated transport [GO:0006888]; autophagy [GO:0006914]; endoplasmic reticulum organization [GO:0007029]; substantia nigra development [GO:0021762]; protein exit from endoplasmic reticulum [GO:0032527]; response to endoplasmic reticulum stress [GO:0034976]; Golgi to plasma membrane CFTR protein transport [GO:0043000]; protein stabilization [GO:0050821]; protein localization to endoplasmic reticulum exit site [GO:0070973]; protein localization to plasma membrane [GO:0072659]; Golgi organization [GO:0007030];	protein binding [GO:0005515];	Golgi membrane [GO:0000139]; endoplasmic reticulum [GO:0005783]; endoplasmic reticulum membrane [GO:0005789]; Golgi apparatus [GO:0005794]; cytosol [GO:0005829]; organelle membrane [GO:0031090]; perinuclear region of cytoplasm [GO:0048471]; endoplasmic reticulum exit site [GO:0070971]; ER to Golgi transport vesicle membrane [GO:0012507];
Nafisa_SEN4	Protein transport protein Sec16A;Isoform of O15027, Isoform 5 of Protein transport protein Sec16A	SEC16A;SEC16A	NA	O15027;O15027-5	5.0753	0.4549	XT NP A	2023ms1276	endoplasmic reticulum to Golgi vesicle-mediated transport [GO:0006888]; autophagy [GO:0006914]; endoplasmic reticulum organization [GO:0007029]; substantia nigra development [GO:0021762]; protein exit from endoplasmic reticulum [GO:0032527]; response to endoplasmic reticulum stress [GO:0034976]; Golgi to plasma membrane CFTR protein transport [GO:0043000]; protein stabilization [GO:0050821]; protein localization to endoplasmic reticulum exit site [GO:0070973]; protein localization to plasma membrane [GO:0072659]; Golgi organization [GO:0007030];	protein binding [GO:0005515];	Golgi membrane [GO:0000139]; endoplasmic reticulum [GO:0005783]; endoplasmic reticulum membrane [GO:0005789]; Golgi apparatus [GO:0005794]; cytosol [GO:0005829]; organelle membrane [GO:0031090]; perinuclear region of cytoplasm [GO:0048471]; endoplasmic reticulum exit site [GO:0070971]; ER to Golgi transport vesicle membrane [GO:0012507];
Nafisa_SEN3	Protein transport protein Sec16A;Isoform of O15027, Isoform 5 of Protein transport protein Sec16A	SEC16A;SEC16A	NA	O15027;O15027-5	5.0682	0.4485	XT NP A	2023ms1276	endoplasmic reticulum to Golgi vesicle-mediated transport [GO:0006888]; autophagy [GO:0006914]; endoplasmic reticulum organization [GO:0007029]; substantia nigra development [GO:0021762]; protein exit from endoplasmic reticulum [GO:0032527]; response to endoplasmic reticulum stress [GO:0034976]; Golgi to plasma membrane CFTR protein transport [GO:0043000]; protein stabilization [GO:0050821]; protein localization to endoplasmic reticulum exit site [GO:0070973]; protein localization to plasma membrane [GO:0072659]; Golgi organization [GO:0007030];	protein binding [GO:0005515];	Golgi membrane [GO:0000139]; endoplasmic reticulum [GO:0005783]; endoplasmic reticulum membrane [GO:0005789]; Golgi apparatus [GO:0005794]; cytosol [GO:0005829]; organelle membrane [GO:0031090]; perinuclear region of cytoplasm [GO:0048471]; endoplasmic reticulum exit site [GO:0070971]; ER to Golgi transport vesicle membrane [GO:0012507];
Nafisa_SEN2	Protein transport protein Sec16A;Isoform of O15027, Isoform 5 of Protein transport protein Sec16A	SEC16A;SEC16A	NA	O15027;O15027-5	5.1126	0.4797	XT NP A	2023ms1276	endoplasmic reticulum to Golgi vesicle-mediated transport [GO:0006888]; autophagy [GO:0006914]; endoplasmic reticulum organization [GO:0007029]; substantia nigra development [GO:0021762]; protein exit from endoplasmic reticulum [GO:0032527]; response to endoplasmic reticulum stress [GO:0034976]; Golgi to plasma membrane CFTR protein transport [GO:0043000]; protein stabilization [GO:0050821]; protein localization to endoplasmic reticulum exit site [GO:0070973]; protein localization to plasma membrane [GO:0072659]; Golgi organization [GO:0007030];	protein binding [GO:0005515];	Golgi membrane [GO:0000139]; endoplasmic reticulum [GO:0005783]; endoplasmic reticulum membrane [GO:0005789]; Golgi apparatus [GO:0005794]; cytosol [GO:0005829]; organelle membrane [GO:0031090]; perinuclear region of cytoplasm [GO:0048471]; endoplasmic reticulum exit site [GO:0070971]; ER to Golgi transport vesicle membrane [GO:0012507];
Nafisa_SEN1	Protein transport protein Sec16A;Isoform of O15027, Isoform 5 of Protein transport protein Sec16A	SEC16A;SEC16A	NA	O15027;O15027-5	5.0611	0.4434	XT NP A	2023ms1276	endoplasmic reticulum to Golgi vesicle-mediated transport [GO:0006888]; autophagy [GO:0006914]; endoplasmic reticulum organization [GO:0007029]; substantia nigra development [GO:0021762]; protein exit from endoplasmic reticulum [GO:0032527]; response to endoplasmic reticulum stress [GO:0034976]; Golgi to plasma membrane CFTR protein transport [GO:0043000]; protein stabilization [GO:0050821]; protein localization to endoplasmic reticulum exit site [GO:0070973]; protein localization to plasma membrane [GO:0072659]; Golgi organization [GO:0007030];	protein binding [GO:0005515];	Golgi membrane [GO:0000139]; endoplasmic reticulum [GO:0005783]; endoplasmic reticulum membrane [GO:0005789]; Golgi apparatus [GO:0005794]; cytosol [GO:0005829]; organelle membrane [GO:0031090]; perinuclear region of cytoplasm [GO:0048471]; endoplasmic reticulum exit site [GO:0070971]; ER to Golgi transport vesicle membrane [GO:0012507];
Nafisa_PRO7	Protein transport protein Sec16A;Isoform of O15027, Isoform 5 of Protein transport protein Sec16A	SEC16A;SEC16A	NA	O15027;O15027-5	4.8024	0.2475	XT NP A	2023ms1276	endoplasmic reticulum to Golgi vesicle-mediated transport [GO:0006888]; autophagy [GO:0006914]; endoplasmic reticulum organization [GO:0007029]; substantia nigra development [GO:0021762]; protein exit from endoplasmic reticulum [GO:0032527]; response to endoplasmic reticulum stress [GO:0034976]; Golgi to plasma membrane CFTR protein transport [GO:0043000]; protein stabilization [GO:0050821]; protein localization to endoplasmic reticulum exit site [GO:0070973]; protein localization to plasma membrane [GO:0072659]; Golgi organization [GO:0007030];	protein binding [GO:0005515];	Golgi membrane [GO:0000139]; endoplasmic reticulum [GO:0005783]; endoplasmic reticulum membrane [GO:0005789]; Golgi apparatus [GO:0005794]; cytosol [GO:0005829]; organelle membrane [GO:0031090]; perinuclear region of cytoplasm [GO:0048471]; endoplasmic reticulum exit site [GO:0070971]; ER to Golgi transport vesicle membrane [GO:0012507];
Nafisa_PRO6	Protein transport protein Sec16A;Isoform of O15027, Isoform 5 of Protein transport protein Sec16A	SEC16A;SEC16A	NA	O15027;O15027-5	4.7121	0.1671	XT NP A	2023ms1276	endoplasmic reticulum to Golgi vesicle-mediated transport [GO:0006888]; autophagy [GO:0006914]; endoplasmic reticulum organization [GO:0007029]; substantia nigra development [GO:0021762]; protein exit from endoplasmic reticulum [GO:0032527]; response to endoplasmic reticulum stress [GO:0034976]; Golgi to plasma membrane CFTR protein transport [GO:0043000]; protein stabilization [GO:0050821]; protein localization to endoplasmic reticulum exit site [GO:0070973]; protein localization to plasma membrane [GO:0072659]; Golgi organization [GO:0007030];	protein binding [GO:0005515];	Golgi membrane [GO:0000139]; endoplasmic reticulum [GO:0005783]; endoplasmic reticulum membrane [GO:0005789]; Golgi apparatus [GO:0005794]; cytosol [GO:0005829]; organelle membrane [GO:0031090]; perinuclear region of cytoplasm [GO:0048471]; endoplasmic reticulum exit site [GO:0070971]; ER to Golgi transport vesicle membrane [GO:0012507];
Nafisa_PRO5	Protein transport protein Sec16A;Isoform of O15027, Isoform 5 of Protein transport protein Sec16A	SEC16A;SEC16A	NA	O15027;O15027-5	4.6241	0.0869	XT NP A	2023ms1276	endoplasmic reticulum to Golgi vesicle-mediated transport [GO:0006888]; autophagy [GO:0006914]; endoplasmic reticulum organization [GO:0007029]; substantia nigra development [GO:0021762]; protein exit from endoplasmic reticulum [GO:0032527]; response to endoplasmic reticulum stress [GO:0034976]; Golgi to plasma membrane CFTR protein transport [GO:0043000]; protein stabilization [GO:0050821]; protein localization to endoplasmic reticulum exit site [GO:0070973]; protein localization to plasma membrane [GO:0072659]; Golgi organization [GO:0007030];	protein binding [GO:0005515];	Golgi membrane [GO:0000139]; endoplasmic reticulum [GO:0005783]; endoplasmic reticulum membrane [GO:0005789]; Golgi apparatus [GO:0005794]; cytosol [GO:0005829]; organelle membrane [GO:0031090]; perinuclear region of cytoplasm [GO:0048471]; endoplasmic reticulum exit site [GO:0070971]; ER to Golgi transport vesicle membrane [GO:0012507];
Nafisa_PRO4	Protein transport protein Sec16A;Isoform of O15027, Isoform 5 of Protein transport protein Sec16A	SEC16A;SEC16A	NA	O15027;O15027-5	4.7406	0.1684	XT NP A	2023ms1276	endoplasmic reticulum to Golgi vesicle-mediated transport [GO:0006888]; autophagy [GO:0006914]; endoplasmic reticulum organization [GO:0007029]; substantia nigra development [GO:0021762]; protein exit from endoplasmic reticulum [GO:0032527]; response to endoplasmic reticulum stress [GO:0034976]; Golgi to plasma membrane CFTR protein transport [GO:0043000]; protein stabilization [GO:0050821]; protein localization to endoplasmic reticulum exit site [GO:0070973]; protein localization to plasma membrane [GO:0072659]; Golgi organization [GO:0007030];	protein binding [GO:0005515];	Golgi membrane [GO:0000139]; endoplasmic reticulum [GO:0005783]; endoplasmic reticulum membrane [GO:0005789]; Golgi apparatus [GO:0005794]; cytosol [GO:0005829]; organelle membrane [GO:0031090]; perinuclear region of cytoplasm [GO:0048471]; endoplasmic reticulum exit site [GO:0070971]; ER to Golgi transport vesicle membrane [GO:0012507];
Nafisa_PRO3	Protein transport protein Sec16A;Isoform of O15027, Isoform 5 of Protein transport protein Sec16A	SEC16A;SEC16A	NA	O15027;O15027-5	4.7751	0.2046	XT NP A	2023ms1276	endoplasmic reticulum to Golgi vesicle-mediated transport [GO:0006888]; autophagy [GO:0006914]; endoplasmic reticulum organization [GO:0007029]; substantia nigra development [GO:0021762]; protein exit from endoplasmic reticulum [GO:0032527]; response to endoplasmic reticulum stress [GO:0034976]; Golgi to plasma membrane CFTR protein transport [GO:0043000]; protein stabilization [GO:0050821]; protein localization to endoplasmic reticulum exit site [GO:0070973]; protein localization to plasma membrane [GO:0072659]; Golgi organization [GO:0007030];	protein binding [GO:0005515];	Golgi membrane [GO:0000139]; endoplasmic reticulum [GO:0005783]; endoplasmic reticulum membrane [GO:0005789]; Golgi apparatus [GO:0005794]; cytosol [GO:0005829]; organelle membrane [GO:0031090]; perinuclear region of cytoplasm [GO:0048471]; endoplasmic reticulum exit site [GO:0070971]; ER to Golgi transport vesicle membrane [GO:0012507];
Nafisa_PRO2	Protein transport protein Sec16A;Isoform of O15027, Isoform 5 of Protein transport protein Sec16A	SEC16A;SEC16A	NA	O15027;O15027-5	4.7222	0.1704	XT NP A	2023ms1276	endoplasmic reticulum to Golgi vesicle-mediated transport [GO:0006888]; autophagy [GO:0006914]; endoplasmic reticulum organization [GO:0007029]; substantia nigra development [GO:0021762]; protein exit from endoplasmic reticulum [GO:0032527]; response to endoplasmic reticulum stress [GO:0034976]; Golgi to plasma membrane CFTR protein transport [GO:0043000]; protein stabilization [GO:0050821]; protein localization to endoplasmic reticulum exit site [GO:0070973]; protein localization to plasma membrane [GO:0072659]; Golgi organization [GO:0007030];	protein binding [GO:0005515];	Golgi membrane [GO:0000139]; endoplasmic reticulum [GO:0005783]; endoplasmic reticulum membrane [GO:0005789]; Golgi apparatus [GO:0005794]; cytosol [GO:0005829]; organelle membrane [GO:0031090]; perinuclear region of cytoplasm [GO:0048471]; endoplasmic reticulum exit site [GO:0070971]; ER to Golgi transport vesicle membrane [GO:0012507];
Nafisa_PRO1	Protein transport protein Sec16A;Isoform of O15027, Isoform 5 of Protein transport protein Sec16A	SEC16A;SEC16A	NA	O15027;O15027-5	4.6478	0.1006	XT NP A	2023ms1276	endoplasmic reticulum to Golgi vesicle-mediated transport [GO:0006888]; autophagy [GO:0006914]; endoplasmic reticulum organization [GO:0007029]; substantia nigra development [GO:0021762]; protein exit from endoplasmic reticulum [GO:0032527]; response to endoplasmic reticulum stress [GO:0034976]; Golgi to plasma membrane CFTR protein transport [GO:0043000]; protein stabilization [GO:0050821]; protein localization to endoplasmic reticulum exit site [GO:0070973]; protein localization to plasma membrane [GO:0072659]; Golgi organization [GO:0007030];	protein binding [GO:0005515];	Golgi membrane [GO:0000139]; endoplasmic reticulum [GO:0005783]; endoplasmic reticulum membrane [GO:0005789]; Golgi apparatus [GO:0005794]; cytosol [GO:0005829]; organelle membrane [GO:0031090]; perinuclear region of cytoplasm [GO:0048471]; endoplasmic reticulum exit site [GO:0070971]; ER to Golgi transport vesicle membrane [GO:0012507];
Nafisa_SEN7	E3 ubiquitin-protein ligase TRIM33	TRIM33	B3KN30	Q9UPN9	4.8105	0.1977	XT NP A	2023ms1276	negative regulation of transcription by RNA polymerase II [GO:0000122]; protein ubiquitination [GO:0016567]; regulation of transforming growth factor beta receptor signaling pathway [GO:0017015]; negative regulation of BMP signaling pathway [GO:0030514]; negative regulation of transcription, DNA-templated [GO:0045892]	DNA binding [GO:0003677]; ubiquitin-protein transferase activity [GO:0004842]; protein binding [GO:0005515]; zinc ion binding [GO:0008270]; co-SMAD binding [GO:0070410]; R-SMAD binding [GO:0070412]	nucleus [GO:0005634]; nucleoplasm [GO:0005654]
Nafisa_SEN6	E3 ubiquitin-protein ligase TRIM33	TRIM33	B3KN30	Q9UPN9	4.8995	0.2724	XT NP A	2023ms1276	negative regulation of transcription by RNA polymerase II [GO:0000122]; protein ubiquitination [GO:0016567]; regulation of transforming growth factor beta receptor signaling pathway [GO:0017015]; negative regulation of BMP signaling pathway [GO:0030514]; negative regulation of transcription, DNA-templated [GO:0045892]	DNA binding [GO:0003677]; ubiquitin-protein transferase activity [GO:0004842]; protein binding [GO:0005515]; zinc ion binding [GO:0008270]; co-SMAD binding [GO:0070410]; R-SMAD binding [GO:0070412]	nucleus [GO:0005634]; nucleoplasm [GO:0005654]
Nafisa_SEN5	E3 ubiquitin-protein ligase TRIM33	TRIM33	B3KN30	Q9UPN9	4.9277	0.2746	XT NP A	2023ms1276	negative regulation of transcription by RNA polymerase II [GO:0000122]; protein ubiquitination [GO:0016567]; regulation of transforming growth factor beta receptor signaling pathway [GO:0017015]; negative regulation of BMP signaling pathway [GO:0030514]; negative regulation of transcription, DNA-templated [GO:0045892]	DNA binding [GO:0003677]; ubiquitin-protein transferase activity [GO:0004842]; protein binding [GO:0005515]; zinc ion binding [GO:0008270]; co-SMAD binding [GO:0070410]; R-SMAD binding [GO:0070412]	nucleus [GO:0005634]; nucleoplasm [GO:0005654]
Nafisa_SEN4	E3 ubiquitin-protein ligase TRIM33	TRIM33	B3KN30	Q9UPN9	4.8115	0.1912	XT NP A	2023ms1276	negative regulation of transcription by RNA polymerase II [GO:0000122]; protein ubiquitination [GO:0016567]; regulation of transforming growth factor beta receptor signaling pathway [GO:0017015]; negative regulation of BMP signaling pathway [GO:0030514]; negative regulation of transcription, DNA-templated [GO:0045892]	DNA binding [GO:0003677]; ubiquitin-protein transferase activity [GO:0004842]; protein binding [GO:0005515]; zinc ion binding [GO:0008270]; co-SMAD binding [GO:0070410]; R-SMAD binding [GO:0070412]	nucleus [GO:0005634]; nucleoplasm [GO:0005654]
Nafisa_SEN3	E3 ubiquitin-protein ligase TRIM33	TRIM33	B3KN30	Q9UPN9	4.8142	0.1945	XT NP A	2023ms1276	negative regulation of transcription by RNA polymerase II [GO:0000122]; protein ubiquitination [GO:0016567]; regulation of transforming growth factor beta receptor signaling pathway [GO:0017015]; negative regulation of BMP signaling pathway [GO:0030514]; negative regulation of transcription, DNA-templated [GO:0045892]	DNA binding [GO:0003677]; ubiquitin-protein transferase activity [GO:0004842]; protein binding [GO:0005515]; zinc ion binding [GO:0008270]; co-SMAD binding [GO:0070410]; R-SMAD binding [GO:0070412]	nucleus [GO:0005634]; nucleoplasm [GO:0005654]
Nafisa_SEN2	E3 ubiquitin-protein ligase TRIM33	TRIM33	B3KN30	Q9UPN9	4.9352	0.3023	XT NP A	2023ms1276	negative regulation of transcription by RNA polymerase II [GO:0000122]; protein ubiquitination [GO:0016567]; regulation of transforming growth factor beta receptor signaling pathway [GO:0017015]; negative regulation of BMP signaling pathway [GO:0030514]; negative regulation of transcription, DNA-templated [GO:0045892]	DNA binding [GO:0003677]; ubiquitin-protein transferase activity [GO:0004842]; protein binding [GO:0005515]; zinc ion binding [GO:0008270]; co-SMAD binding [GO:0070410]; R-SMAD binding [GO:0070412]	nucleus [GO:0005634]; nucleoplasm [GO:0005654]
Nafisa_SEN1	E3 ubiquitin-protein ligase TRIM33	TRIM33	B3KN30	Q9UPN9	4.8422	0.2245	XT NP A	2023ms1276	negative regulation of transcription by RNA polymerase II [GO:0000122]; protein ubiquitination [GO:0016567]; regulation of transforming growth factor beta receptor signaling pathway [GO:0017015]; negative regulation of BMP signaling pathway [GO:0030514]; negative regulation of transcription, DNA-templated [GO:0045892]	DNA binding [GO:0003677]; ubiquitin-protein transferase activity [GO:0004842]; protein binding [GO:0005515]; zinc ion binding [GO:0008270]; co-SMAD binding [GO:0070410]; R-SMAD binding [GO:0070412]	nucleus [GO:0005634]; nucleoplasm [GO:0005654]
Nafisa_PRO7	E3 ubiquitin-protein ligase TRIM33	TRIM33	B3KN30	Q9UPN9	4.4954	-0.0595	XT NP A	2023ms1276	negative regulation of transcription by RNA polymerase II [GO:0000122]; protein ubiquitination [GO:0016567]; regulation of transforming growth factor beta receptor signaling pathway [GO:0017015]; negative regulation of BMP signaling pathway [GO:0030514]; negative regulation of transcription, DNA-templated [GO:0045892]	DNA binding [GO:0003677]; ubiquitin-protein transferase activity [GO:0004842]; protein binding [GO:0005515]; zinc ion binding [GO:0008270]; co-SMAD binding [GO:0070410]; R-SMAD binding [GO:0070412]	nucleus [GO:0005634]; nucleoplasm [GO:0005654]
Nafisa_PRO6	E3 ubiquitin-protein ligase TRIM33	TRIM33	B3KN30	Q9UPN9	4.4231	-0.1219	XT NP A	2023ms1276	negative regulation of transcription by RNA polymerase II [GO:0000122]; protein ubiquitination [GO:0016567]; regulation of transforming growth factor beta receptor signaling pathway [GO:0017015]; negative regulation of BMP signaling pathway [GO:0030514]; negative regulation of transcription, DNA-templated [GO:0045892]	DNA binding [GO:0003677]; ubiquitin-protein transferase activity [GO:0004842]; protein binding [GO:0005515]; zinc ion binding [GO:0008270]; co-SMAD binding [GO:0070410]; R-SMAD binding [GO:0070412]	nucleus [GO:0005634]; nucleoplasm [GO:0005654]
Nafisa_PRO5	E3 ubiquitin-protein ligase TRIM33	TRIM33	B3KN30	Q9UPN9	4.3219	-0.2153	XT NP A	2023ms1276	negative regulation of transcription by RNA polymerase II [GO:0000122]; protein ubiquitination [GO:0016567]; regulation of transforming growth factor beta receptor signaling pathway [GO:0017015]; negative regulation of BMP signaling pathway [GO:0030514]; negative regulation of transcription, DNA-templated [GO:0045892]	DNA binding [GO:0003677]; ubiquitin-protein transferase activity [GO:0004842]; protein binding [GO:0005515]; zinc ion binding [GO:0008270]; co-SMAD binding [GO:0070410]; R-SMAD binding [GO:0070412]	nucleus [GO:0005634]; nucleoplasm [GO:0005654]
Nafisa_PRO4	E3 ubiquitin-protein ligase TRIM33	TRIM33	B3KN30	Q9UPN9	4.3666	-0.2057	XT NP A	2023ms1276	negative regulation of transcription by RNA polymerase II [GO:0000122]; protein ubiquitination [GO:0016567]; regulation of transforming growth factor beta receptor signaling pathway [GO:0017015]; negative regulation of BMP signaling pathway [GO:0030514]; negative regulation of transcription, DNA-templated [GO:0045892]	DNA binding [GO:0003677]; ubiquitin-protein transferase activity [GO:0004842]; protein binding [GO:0005515]; zinc ion binding [GO:0008270]; co-SMAD binding [GO:0070410]; R-SMAD binding [GO:0070412]	nucleus [GO:0005634]; nucleoplasm [GO:0005654]
Nafisa_PRO3	E3 ubiquitin-protein ligase TRIM33	TRIM33	B3KN30	Q9UPN9	4.4091	-0.1615	XT NP A	2023ms1276	negative regulation of transcription by RNA polymerase II [GO:0000122]; protein ubiquitination [GO:0016567]; regulation of transforming growth factor beta receptor signaling pathway [GO:0017015]; negative regulation of BMP signaling pathway [GO:0030514]; negative regulation of transcription, DNA-templated [GO:0045892]	DNA binding [GO:0003677]; ubiquitin-protein transferase activity [GO:0004842]; protein binding [GO:0005515]; zinc ion binding [GO:0008270]; co-SMAD binding [GO:0070410]; R-SMAD binding [GO:0070412]	nucleus [GO:0005634]; nucleoplasm [GO:0005654]
Nafisa_PRO2	E3 ubiquitin-protein ligase TRIM33	TRIM33	B3KN30	Q9UPN9	4.2454	-0.3063	XT NP A	2023ms1276	negative regulation of transcription by RNA polymerase II [GO:0000122]; protein ubiquitination [GO:0016567]; regulation of transforming growth factor beta receptor signaling pathway [GO:0017015]; negative regulation of BMP signaling pathway [GO:0030514]; negative regulation of transcription, DNA-templated [GO:0045892]	DNA binding [GO:0003677]; ubiquitin-protein transferase activity [GO:0004842]; protein binding [GO:0005515]; zinc ion binding [GO:0008270]; co-SMAD binding [GO:0070410]; R-SMAD binding [GO:0070412]	nucleus [GO:0005634]; nucleoplasm [GO:0005654]
Nafisa_PRO1	E3 ubiquitin-protein ligase TRIM33	TRIM33	B3KN30	Q9UPN9	4.4243	-0.123	XT NP A	2023ms1276	negative regulation of transcription by RNA polymerase II [GO:0000122]; protein ubiquitination [GO:0016567]; regulation of transforming growth factor beta receptor signaling pathway [GO:0017015]; negative regulation of BMP signaling pathway [GO:0030514]; negative regulation of transcription, DNA-templated [GO:0045892]	DNA binding [GO:0003677]; ubiquitin-protein transferase activity [GO:0004842]; protein binding [GO:0005515]; zinc ion binding [GO:0008270]; co-SMAD binding [GO:0070410]; R-SMAD binding [GO:0070412]	nucleus [GO:0005634]; nucleoplasm [GO:0005654]
Nafisa_SEN7	Rho-associated protein kinase 2	ROCK2	O75116	O75116	5.4838	0.871	XT NP A	2023ms1276	epithelial to mesenchymal transition [GO:0001837]; positive regulation of protein phosphorylation [GO:0001934]; response to ischemia [GO:0002931]; aortic valve morphogenesis [GO:0003180]; protein phosphorylation [GO:0006468]; smooth muscle contraction [GO:0006939]; I-kappaB kinase/NF-kappaB signaling [GO:0007249]; positive regulation of endothelial cell migration [GO:0010595]; positive regulation of cardiac muscle hypertrophy [GO:0010613]; positive regulation of gene expression [GO:0010628]; negative regulation of gene expression [GO:0010629]; positive regulation of centrosome duplication [GO:0010825]; negative regulation of angiogenesis [GO:0016525]; peptidyl-serine phosphorylation [GO:0018105]; peptidyl-threonine phosphorylation [GO:0018107]; actin cytoskeleton organization [GO:0030036]; regulation of cell adhesion [GO:0030155]; positive regulation of cell migration [GO:0030335]; cortical actin cytoskeleton organization [GO:0030866]; regulation of nervous system process [GO:0031644]; positive regulation of connective tissue growth factor production [GO:0032723]; regulation of actin cytoskeleton organization [GO:0032956]; negative regulation of myosin-light-chain-phosphatase activity [GO:0035509]; viral RNA genome replication [GO:0039694]; regulation of circadian rhythm [GO:0042752]; positive regulation of MAPK cascade [GO:0043410]; negative regulation of nitric oxide biosynthetic process [GO:0045019]; regulation of keratinocyte differentiation [GO:0045616]; rhythmic process [GO:0048511]; regulation of protein metabolic process [GO:0051246]; centrosome duplication [GO:0051298]; regulation of stress fiber assembly [GO:0051492]; positive regulation of stress fiber assembly [GO:0051496]; regulation of focal adhesion assembly [GO:0051893]; mRNA destabilization [GO:0061157]; negative regulation of biomineral tissue development [GO:0070168]; cellular response to testosterone stimulus [GO:0071394]; response to transforming growth factor beta [GO:0071559]; protein localization to plasma membrane [GO:0072659]; positive regulation of fibroblast growth factor production [GO:0090271]; blood vessel diameter maintenance [GO:0097746]; regulation of angiotensin-activated signaling pathway [GO:0110061]; negative regulation of protein localization to lysosome [GO:0150033]; regulation of cellular response to hypoxia [GO:1900037]; positive regulation of amyloid-beta formation [GO:1902004]; positive regulation of aspartic-type endopeptidase activity involved in amyloid precursor protein catabolic process [GO:1902961]; positive regulation of protein localization to early endosome [GO:1902966]; positive regulation of amyloid precursor protein catabolic process [GO:1902993]; regulation of establishment of endothelial barrier [GO:1903140]; negative regulation of bicellular tight junction assembly [GO:1903347]; cellular response to acetylcholine [GO:1905145]; positive regulation of connective tissue replacement [GO:1905205]; response to angiotensin [GO:1990776]; regulation of establishment of cell polarity [GO:2000114]; regulation of cell motility [GO:2000145]; mitotic cytokinesis [GO:0000281]; regulation of cell junction assembly [GO:1901888]; actomyosin structure organization [GO:0031032]; Rho protein signal transduction [GO:0007266]; embryonic morphogenesis [GO:0048598]	RNA binding [GO:0003723]; protein serine/threonine kinase activity [GO:0004674]; structural molecule activity [GO:0005198]; protein binding [GO:0005515]; ATP binding [GO:0005524]; small GTPase binding [GO:0031267]; metal ion binding [GO:0046872]; tau protein binding [GO:0048156]; tau-protein kinase activity [GO:0050321]; Rho-dependent protein serine/threonine kinase activity [GO:0072518]; protein serine kinase activity [GO:0106310]; protein threonine kinase activity [GO:0106311]	nucleus [GO:0005634]; centrosome [GO:0005813]; cytosol [GO:0005829]; plasma membrane [GO:0005886]; cytoplasmic ribonucleoprotein granule [GO:0036464]; cytoplasm [GO:0005737]; cytoskeleton [GO:0005856]
Nafisa_SEN6	Rho-associated protein kinase 2	ROCK2	O75116	O75116	5.5164	0.8893	XT NP A	2023ms1276	epithelial to mesenchymal transition [GO:0001837]; positive regulation of protein phosphorylation [GO:0001934]; response to ischemia [GO:0002931]; aortic valve morphogenesis [GO:0003180]; protein phosphorylation [GO:0006468]; smooth muscle contraction [GO:0006939]; I-kappaB kinase/NF-kappaB signaling [GO:0007249]; positive regulation of endothelial cell migration [GO:0010595]; positive regulation of cardiac muscle hypertrophy [GO:0010613]; positive regulation of gene expression [GO:0010628]; negative regulation of gene expression [GO:0010629]; positive regulation of centrosome duplication [GO:0010825]; negative regulation of angiogenesis [GO:0016525]; peptidyl-serine phosphorylation [GO:0018105]; peptidyl-threonine phosphorylation [GO:0018107]; actin cytoskeleton organization [GO:0030036]; regulation of cell adhesion [GO:0030155]; positive regulation of cell migration [GO:0030335]; cortical actin cytoskeleton organization [GO:0030866]; regulation of nervous system process [GO:0031644]; positive regulation of connective tissue growth factor production [GO:0032723]; regulation of actin cytoskeleton organization [GO:0032956]; negative regulation of myosin-light-chain-phosphatase activity [GO:0035509]; viral RNA genome replication [GO:0039694]; regulation of circadian rhythm [GO:0042752]; positive regulation of MAPK cascade [GO:0043410]; negative regulation of nitric oxide biosynthetic process [GO:0045019]; regulation of keratinocyte differentiation [GO:0045616]; rhythmic process [GO:0048511]; regulation of protein metabolic process [GO:0051246]; centrosome duplication [GO:0051298]; regulation of stress fiber assembly [GO:0051492]; positive regulation of stress fiber assembly [GO:0051496]; regulation of focal adhesion assembly [GO:0051893]; mRNA destabilization [GO:0061157]; negative regulation of biomineral tissue development [GO:0070168]; cellular response to testosterone stimulus [GO:0071394]; response to transforming growth factor beta [GO:0071559]; protein localization to plasma membrane [GO:0072659]; positive regulation of fibroblast growth factor production [GO:0090271]; blood vessel diameter maintenance [GO:0097746]; regulation of angiotensin-activated signaling pathway [GO:0110061]; negative regulation of protein localization to lysosome [GO:0150033]; regulation of cellular response to hypoxia [GO:1900037]; positive regulation of amyloid-beta formation [GO:1902004]; positive regulation of aspartic-type endopeptidase activity involved in amyloid precursor protein catabolic process [GO:1902961]; positive regulation of protein localization to early endosome [GO:1902966]; positive regulation of amyloid precursor protein catabolic process [GO:1902993]; regulation of establishment of endothelial barrier [GO:1903140]; negative regulation of bicellular tight junction assembly [GO:1903347]; cellular response to acetylcholine [GO:1905145]; positive regulation of connective tissue replacement [GO:1905205]; response to angiotensin [GO:1990776]; regulation of establishment of cell polarity [GO:2000114]; regulation of cell motility [GO:2000145]; mitotic cytokinesis [GO:0000281]; regulation of cell junction assembly [GO:1901888]; actomyosin structure organization [GO:0031032]; Rho protein signal transduction [GO:0007266]; embryonic morphogenesis [GO:0048598]	RNA binding [GO:0003723]; protein serine/threonine kinase activity [GO:0004674]; structural molecule activity [GO:0005198]; protein binding [GO:0005515]; ATP binding [GO:0005524]; small GTPase binding [GO:0031267]; metal ion binding [GO:0046872]; tau protein binding [GO:0048156]; tau-protein kinase activity [GO:0050321]; Rho-dependent protein serine/threonine kinase activity [GO:0072518]; protein serine kinase activity [GO:0106310]; protein threonine kinase activity [GO:0106311]	nucleus [GO:0005634]; centrosome [GO:0005813]; cytosol [GO:0005829]; plasma membrane [GO:0005886]; cytoplasmic ribonucleoprotein granule [GO:0036464]; cytoplasm [GO:0005737]; cytoskeleton [GO:0005856]
Nafisa_SEN5	Rho-associated protein kinase 2	ROCK2	O75116	O75116	5.5624	0.9092	XT NP A	2023ms1276	epithelial to mesenchymal transition [GO:0001837]; positive regulation of protein phosphorylation [GO:0001934]; response to ischemia [GO:0002931]; aortic valve morphogenesis [GO:0003180]; protein phosphorylation [GO:0006468]; smooth muscle contraction [GO:0006939]; I-kappaB kinase/NF-kappaB signaling [GO:0007249]; positive regulation of endothelial cell migration [GO:0010595]; positive regulation of cardiac muscle hypertrophy [GO:0010613]; positive regulation of gene expression [GO:0010628]; negative regulation of gene expression [GO:0010629]; positive regulation of centrosome duplication [GO:0010825]; negative regulation of angiogenesis [GO:0016525]; peptidyl-serine phosphorylation [GO:0018105]; peptidyl-threonine phosphorylation [GO:0018107]; actin cytoskeleton organization [GO:0030036]; regulation of cell adhesion [GO:0030155]; positive regulation of cell migration [GO:0030335]; cortical actin cytoskeleton organization [GO:0030866]; regulation of nervous system process [GO:0031644]; positive regulation of connective tissue growth factor production [GO:0032723]; regulation of actin cytoskeleton organization [GO:0032956]; negative regulation of myosin-light-chain-phosphatase activity [GO:0035509]; viral RNA genome replication [GO:0039694]; regulation of circadian rhythm [GO:0042752]; positive regulation of MAPK cascade [GO:0043410]; negative regulation of nitric oxide biosynthetic process [GO:0045019]; regulation of keratinocyte differentiation [GO:0045616]; rhythmic process [GO:0048511]; regulation of protein metabolic process [GO:0051246]; centrosome duplication [GO:0051298]; regulation of stress fiber assembly [GO:0051492]; positive regulation of stress fiber assembly [GO:0051496]; regulation of focal adhesion assembly [GO:0051893]; mRNA destabilization [GO:0061157]; negative regulation of biomineral tissue development [GO:0070168]; cellular response to testosterone stimulus [GO:0071394]; response to transforming growth factor beta [GO:0071559]; protein localization to plasma membrane [GO:0072659]; positive regulation of fibroblast growth factor production [GO:0090271]; blood vessel diameter maintenance [GO:0097746]; regulation of angiotensin-activated signaling pathway [GO:0110061]; negative regulation of protein localization to lysosome [GO:0150033]; regulation of cellular response to hypoxia [GO:1900037]; positive regulation of amyloid-beta formation [GO:1902004]; positive regulation of aspartic-type endopeptidase activity involved in amyloid precursor protein catabolic process [GO:1902961]; positive regulation of protein localization to early endosome [GO:1902966]; positive regulation of amyloid precursor protein catabolic process [GO:1902993]; regulation of establishment of endothelial barrier [GO:1903140]; negative regulation of bicellular tight junction assembly [GO:1903347]; cellular response to acetylcholine [GO:1905145]; positive regulation of connective tissue replacement [GO:1905205]; response to angiotensin [GO:1990776]; regulation of establishment of cell polarity [GO:2000114]; regulation of cell motility [GO:2000145]; mitotic cytokinesis [GO:0000281]; regulation of cell junction assembly [GO:1901888]; actomyosin structure organization [GO:0031032]; Rho protein signal transduction [GO:0007266]; embryonic morphogenesis [GO:0048598]	RNA binding [GO:0003723]; protein serine/threonine kinase activity [GO:0004674]; structural molecule activity [GO:0005198]; protein binding [GO:0005515]; ATP binding [GO:0005524]; small GTPase binding [GO:0031267]; metal ion binding [GO:0046872]; tau protein binding [GO:0048156]; tau-protein kinase activity [GO:0050321]; Rho-dependent protein serine/threonine kinase activity [GO:0072518]; protein serine kinase activity [GO:0106310]; protein threonine kinase activity [GO:0106311]	nucleus [GO:0005634]; centrosome [GO:0005813]; cytosol [GO:0005829]; plasma membrane [GO:0005886]; cytoplasmic ribonucleoprotein granule [GO:0036464]; cytoplasm [GO:0005737]; cytoskeleton [GO:0005856]
Nafisa_SEN4	Rho-associated protein kinase 2	ROCK2	O75116	O75116	5.4785	0.8582	XT NP A	2023ms1276	epithelial to mesenchymal transition [GO:0001837]; positive regulation of protein phosphorylation [GO:0001934]; response to ischemia [GO:0002931]; aortic valve morphogenesis [GO:0003180]; protein phosphorylation [GO:0006468]; smooth muscle contraction [GO:0006939]; I-kappaB kinase/NF-kappaB signaling [GO:0007249]; positive regulation of endothelial cell migration [GO:0010595]; positive regulation of cardiac muscle hypertrophy [GO:0010613]; positive regulation of gene expression [GO:0010628]; negative regulation of gene expression [GO:0010629]; positive regulation of centrosome duplication [GO:0010825]; negative regulation of angiogenesis [GO:0016525]; peptidyl-serine phosphorylation [GO:0018105]; peptidyl-threonine phosphorylation [GO:0018107]; actin cytoskeleton organization [GO:0030036]; regulation of cell adhesion [GO:0030155]; positive regulation of cell migration [GO:0030335]; cortical actin cytoskeleton organization [GO:0030866]; regulation of nervous system process [GO:0031644]; positive regulation of connective tissue growth factor production [GO:0032723]; regulation of actin cytoskeleton organization [GO:0032956]; negative regulation of myosin-light-chain-phosphatase activity [GO:0035509]; viral RNA genome replication [GO:0039694]; regulation of circadian rhythm [GO:0042752]; positive regulation of MAPK cascade [GO:0043410]; negative regulation of nitric oxide biosynthetic process [GO:0045019]; regulation of keratinocyte differentiation [GO:0045616]; rhythmic process [GO:0048511]; regulation of protein metabolic process [GO:0051246]; centrosome duplication [GO:0051298]; regulation of stress fiber assembly [GO:0051492]; positive regulation of stress fiber assembly [GO:0051496]; regulation of focal adhesion assembly [GO:0051893]; mRNA destabilization [GO:0061157]; negative regulation of biomineral tissue development [GO:0070168]; cellular response to testosterone stimulus [GO:0071394]; response to transforming growth factor beta [GO:0071559]; protein localization to plasma membrane [GO:0072659]; positive regulation of fibroblast growth factor production [GO:0090271]; blood vessel diameter maintenance [GO:0097746]; regulation of angiotensin-activated signaling pathway [GO:0110061]; negative regulation of protein localization to lysosome [GO:0150033]; regulation of cellular response to hypoxia [GO:1900037]; positive regulation of amyloid-beta formation [GO:1902004]; positive regulation of aspartic-type endopeptidase activity involved in amyloid precursor protein catabolic process [GO:1902961]; positive regulation of protein localization to early endosome [GO:1902966]; positive regulation of amyloid precursor protein catabolic process [GO:1902993]; regulation of establishment of endothelial barrier [GO:1903140]; negative regulation of bicellular tight junction assembly [GO:1903347]; cellular response to acetylcholine [GO:1905145]; positive regulation of connective tissue replacement [GO:1905205]; response to angiotensin [GO:1990776]; regulation of establishment of cell polarity [GO:2000114]; regulation of cell motility [GO:2000145]; mitotic cytokinesis [GO:0000281]; regulation of cell junction assembly [GO:1901888]; actomyosin structure organization [GO:0031032]; Rho protein signal transduction [GO:0007266]; embryonic morphogenesis [GO:0048598]	RNA binding [GO:0003723]; protein serine/threonine kinase activity [GO:0004674]; structural molecule activity [GO:0005198]; protein binding [GO:0005515]; ATP binding [GO:0005524]; small GTPase binding [GO:0031267]; metal ion binding [GO:0046872]; tau protein binding [GO:0048156]; tau-protein kinase activity [GO:0050321]; Rho-dependent protein serine/threonine kinase activity [GO:0072518]; protein serine kinase activity [GO:0106310]; protein threonine kinase activity [GO:0106311]	nucleus [GO:0005634]; centrosome [GO:0005813]; cytosol [GO:0005829]; plasma membrane [GO:0005886]; cytoplasmic ribonucleoprotein granule [GO:0036464]; cytoplasm [GO:0005737]; cytoskeleton [GO:0005856]
Nafisa_SEN3	Rho-associated protein kinase 2	ROCK2	O75116	O75116	5.512	0.8923	XT NP A	2023ms1276	epithelial to mesenchymal transition [GO:0001837]; positive regulation of protein phosphorylation [GO:0001934]; response to ischemia [GO:0002931]; aortic valve morphogenesis [GO:0003180]; protein phosphorylation [GO:0006468]; smooth muscle contraction [GO:0006939]; I-kappaB kinase/NF-kappaB signaling [GO:0007249]; positive regulation of endothelial cell migration [GO:0010595]; positive regulation of cardiac muscle hypertrophy [GO:0010613]; positive regulation of gene expression [GO:0010628]; negative regulation of gene expression [GO:0010629]; positive regulation of centrosome duplication [GO:0010825]; negative regulation of angiogenesis [GO:0016525]; peptidyl-serine phosphorylation [GO:0018105]; peptidyl-threonine phosphorylation [GO:0018107]; actin cytoskeleton organization [GO:0030036]; regulation of cell adhesion [GO:0030155]; positive regulation of cell migration [GO:0030335]; cortical actin cytoskeleton organization [GO:0030866]; regulation of nervous system process [GO:0031644]; positive regulation of connective tissue growth factor production [GO:0032723]; regulation of actin cytoskeleton organization [GO:0032956]; negative regulation of myosin-light-chain-phosphatase activity [GO:0035509]; viral RNA genome replication [GO:0039694]; regulation of circadian rhythm [GO:0042752]; positive regulation of MAPK cascade [GO:0043410]; negative regulation of nitric oxide biosynthetic process [GO:0045019]; regulation of keratinocyte differentiation [GO:0045616]; rhythmic process [GO:0048511]; regulation of protein metabolic process [GO:0051246]; centrosome duplication [GO:0051298]; regulation of stress fiber assembly [GO:0051492]; positive regulation of stress fiber assembly [GO:0051496]; regulation of focal adhesion assembly [GO:0051893]; mRNA destabilization [GO:0061157]; negative regulation of biomineral tissue development [GO:0070168]; cellular response to testosterone stimulus [GO:0071394]; response to transforming growth factor beta [GO:0071559]; protein localization to plasma membrane [GO:0072659]; positive regulation of fibroblast growth factor production [GO:0090271]; blood vessel diameter maintenance [GO:0097746]; regulation of angiotensin-activated signaling pathway [GO:0110061]; negative regulation of protein localization to lysosome [GO:0150033]; regulation of cellular response to hypoxia [GO:1900037]; positive regulation of amyloid-beta formation [GO:1902004]; positive regulation of aspartic-type endopeptidase activity involved in amyloid precursor protein catabolic process [GO:1902961]; positive regulation of protein localization to early endosome [GO:1902966]; positive regulation of amyloid precursor protein catabolic process [GO:1902993]; regulation of establishment of endothelial barrier [GO:1903140]; negative regulation of bicellular tight junction assembly [GO:1903347]; cellular response to acetylcholine [GO:1905145]; positive regulation of connective tissue replacement [GO:1905205]; response to angiotensin [GO:1990776]; regulation of establishment of cell polarity [GO:2000114]; regulation of cell motility [GO:2000145]; mitotic cytokinesis [GO:0000281]; regulation of cell junction assembly [GO:1901888]; actomyosin structure organization [GO:0031032]; Rho protein signal transduction [GO:0007266]; embryonic morphogenesis [GO:0048598]	RNA binding [GO:0003723]; protein serine/threonine kinase activity [GO:0004674]; structural molecule activity [GO:0005198]; protein binding [GO:0005515]; ATP binding [GO:0005524]; small GTPase binding [GO:0031267]; metal ion binding [GO:0046872]; tau protein binding [GO:0048156]; tau-protein kinase activity [GO:0050321]; Rho-dependent protein serine/threonine kinase activity [GO:0072518]; protein serine kinase activity [GO:0106310]; protein threonine kinase activity [GO:0106311]	nucleus [GO:0005634]; centrosome [GO:0005813]; cytosol [GO:0005829]; plasma membrane [GO:0005886]; cytoplasmic ribonucleoprotein granule [GO:0036464]; cytoplasm [GO:0005737]; cytoskeleton [GO:0005856]
Nafisa_SEN2	Rho-associated protein kinase 2	ROCK2	O75116	O75116	5.529	0.896	XT NP A	2023ms1276	epithelial to mesenchymal transition [GO:0001837]; positive regulation of protein phosphorylation [GO:0001934]; response to ischemia [GO:0002931]; aortic valve morphogenesis [GO:0003180]; protein phosphorylation [GO:0006468]; smooth muscle contraction [GO:0006939]; I-kappaB kinase/NF-kappaB signaling [GO:0007249]; positive regulation of endothelial cell migration [GO:0010595]; positive regulation of cardiac muscle hypertrophy [GO:0010613]; positive regulation of gene expression [GO:0010628]; negative regulation of gene expression [GO:0010629]; positive regulation of centrosome duplication [GO:0010825]; negative regulation of angiogenesis [GO:0016525]; peptidyl-serine phosphorylation [GO:0018105]; peptidyl-threonine phosphorylation [GO:0018107]; actin cytoskeleton organization [GO:0030036]; regulation of cell adhesion [GO:0030155]; positive regulation of cell migration [GO:0030335]; cortical actin cytoskeleton organization [GO:0030866]; regulation of nervous system process [GO:0031644]; positive regulation of connective tissue growth factor production [GO:0032723]; regulation of actin cytoskeleton organization [GO:0032956]; negative regulation of myosin-light-chain-phosphatase activity [GO:0035509]; viral RNA genome replication [GO:0039694]; regulation of circadian rhythm [GO:0042752]; positive regulation of MAPK cascade [GO:0043410]; negative regulation of nitric oxide biosynthetic process [GO:0045019]; regulation of keratinocyte differentiation [GO:0045616]; rhythmic process [GO:0048511]; regulation of protein metabolic process [GO:0051246]; centrosome duplication [GO:0051298]; regulation of stress fiber assembly [GO:0051492]; positive regulation of stress fiber assembly [GO:0051496]; regulation of focal adhesion assembly [GO:0051893]; mRNA destabilization [GO:0061157]; negative regulation of biomineral tissue development [GO:0070168]; cellular response to testosterone stimulus [GO:0071394]; response to transforming growth factor beta [GO:0071559]; protein localization to plasma membrane [GO:0072659]; positive regulation of fibroblast growth factor production [GO:0090271]; blood vessel diameter maintenance [GO:0097746]; regulation of angiotensin-activated signaling pathway [GO:0110061]; negative regulation of protein localization to lysosome [GO:0150033]; regulation of cellular response to hypoxia [GO:1900037]; positive regulation of amyloid-beta formation [GO:1902004]; positive regulation of aspartic-type endopeptidase activity involved in amyloid precursor protein catabolic process [GO:1902961]; positive regulation of protein localization to early endosome [GO:1902966]; positive regulation of amyloid precursor protein catabolic process [GO:1902993]; regulation of establishment of endothelial barrier [GO:1903140]; negative regulation of bicellular tight junction assembly [GO:1903347]; cellular response to acetylcholine [GO:1905145]; positive regulation of connective tissue replacement [GO:1905205]; response to angiotensin [GO:1990776]; regulation of establishment of cell polarity [GO:2000114]; regulation of cell motility [GO:2000145]; mitotic cytokinesis [GO:0000281]; regulation of cell junction assembly [GO:1901888]; actomyosin structure organization [GO:0031032]; Rho protein signal transduction [GO:0007266]; embryonic morphogenesis [GO:0048598]	RNA binding [GO:0003723]; protein serine/threonine kinase activity [GO:0004674]; structural molecule activity [GO:0005198]; protein binding [GO:0005515]; ATP binding [GO:0005524]; small GTPase binding [GO:0031267]; metal ion binding [GO:0046872]; tau protein binding [GO:0048156]; tau-protein kinase activity [GO:0050321]; Rho-dependent protein serine/threonine kinase activity [GO:0072518]; protein serine kinase activity [GO:0106310]; protein threonine kinase activity [GO:0106311]	nucleus [GO:0005634]; centrosome [GO:0005813]; cytosol [GO:0005829]; plasma membrane [GO:0005886]; cytoplasmic ribonucleoprotein granule [GO:0036464]; cytoplasm [GO:0005737]; cytoskeleton [GO:0005856]
Nafisa_SEN1	Rho-associated protein kinase 2	ROCK2	O75116	O75116	5.5317	0.914	XT NP A	2023ms1276	epithelial to mesenchymal transition [GO:0001837]; positive regulation of protein phosphorylation [GO:0001934]; response to ischemia [GO:0002931]; aortic valve morphogenesis [GO:0003180]; protein phosphorylation [GO:0006468]; smooth muscle contraction [GO:0006939]; I-kappaB kinase/NF-kappaB signaling [GO:0007249]; positive regulation of endothelial cell migration [GO:0010595]; positive regulation of cardiac muscle hypertrophy [GO:0010613]; positive regulation of gene expression [GO:0010628]; negative regulation of gene expression [GO:0010629]; positive regulation of centrosome duplication [GO:0010825]; negative regulation of angiogenesis [GO:0016525]; peptidyl-serine phosphorylation [GO:0018105]; peptidyl-threonine phosphorylation [GO:0018107]; actin cytoskeleton organization [GO:0030036]; regulation of cell adhesion [GO:0030155]; positive regulation of cell migration [GO:0030335]; cortical actin cytoskeleton organization [GO:0030866]; regulation of nervous system process [GO:0031644]; positive regulation of connective tissue growth factor production [GO:0032723]; regulation of actin cytoskeleton organization [GO:0032956]; negative regulation of myosin-light-chain-phosphatase activity [GO:0035509]; viral RNA genome replication [GO:0039694]; regulation of circadian rhythm [GO:0042752]; positive regulation of MAPK cascade [GO:0043410]; negative regulation of nitric oxide biosynthetic process [GO:0045019]; regulation of keratinocyte differentiation [GO:0045616]; rhythmic process [GO:0048511]; regulation of protein metabolic process [GO:0051246]; centrosome duplication [GO:0051298]; regulation of stress fiber assembly [GO:0051492]; positive regulation of stress fiber assembly [GO:0051496]; regulation of focal adhesion assembly [GO:0051893]; mRNA destabilization [GO:0061157]; negative regulation of biomineral tissue development [GO:0070168]; cellular response to testosterone stimulus [GO:0071394]; response to transforming growth factor beta [GO:0071559]; protein localization to plasma membrane [GO:0072659]; positive regulation of fibroblast growth factor production [GO:0090271]; blood vessel diameter maintenance [GO:0097746]; regulation of angiotensin-activated signaling pathway [GO:0110061]; negative regulation of protein localization to lysosome [GO:0150033]; regulation of cellular response to hypoxia [GO:1900037]; positive regulation of amyloid-beta formation [GO:1902004]; positive regulation of aspartic-type endopeptidase activity involved in amyloid precursor protein catabolic process [GO:1902961]; positive regulation of protein localization to early endosome [GO:1902966]; positive regulation of amyloid precursor protein catabolic process [GO:1902993]; regulation of establishment of endothelial barrier [GO:1903140]; negative regulation of bicellular tight junction assembly [GO:1903347]; cellular response to acetylcholine [GO:1905145]; positive regulation of connective tissue replacement [GO:1905205]; response to angiotensin [GO:1990776]; regulation of establishment of cell polarity [GO:2000114]; regulation of cell motility [GO:2000145]; mitotic cytokinesis [GO:0000281]; regulation of cell junction assembly [GO:1901888]; actomyosin structure organization [GO:0031032]; Rho protein signal transduction [GO:0007266]; embryonic morphogenesis [GO:0048598]	RNA binding [GO:0003723]; protein serine/threonine kinase activity [GO:0004674]; structural molecule activity [GO:0005198]; protein binding [GO:0005515]; ATP binding [GO:0005524]; small GTPase binding [GO:0031267]; metal ion binding [GO:0046872]; tau protein binding [GO:0048156]; tau-protein kinase activity [GO:0050321]; Rho-dependent protein serine/threonine kinase activity [GO:0072518]; protein serine kinase activity [GO:0106310]; protein threonine kinase activity [GO:0106311]	nucleus [GO:0005634]; centrosome [GO:0005813]; cytosol [GO:0005829]; plasma membrane [GO:0005886]; cytoplasmic ribonucleoprotein granule [GO:0036464]; cytoplasm [GO:0005737]; cytoskeleton [GO:0005856]
Nafisa_PRO7	Rho-associated protein kinase 2	ROCK2	O75116	O75116	5.2367	0.6818	XT NP A	2023ms1276	epithelial to mesenchymal transition [GO:0001837]; positive regulation of protein phosphorylation [GO:0001934]; response to ischemia [GO:0002931]; aortic valve morphogenesis [GO:0003180]; protein phosphorylation [GO:0006468]; smooth muscle contraction [GO:0006939]; I-kappaB kinase/NF-kappaB signaling [GO:0007249]; positive regulation of endothelial cell migration [GO:0010595]; positive regulation of cardiac muscle hypertrophy [GO:0010613]; positive regulation of gene expression [GO:0010628]; negative regulation of gene expression [GO:0010629]; positive regulation of centrosome duplication [GO:0010825]; negative regulation of angiogenesis [GO:0016525]; peptidyl-serine phosphorylation [GO:0018105]; peptidyl-threonine phosphorylation [GO:0018107]; actin cytoskeleton organization [GO:0030036]; regulation of cell adhesion [GO:0030155]; positive regulation of cell migration [GO:0030335]; cortical actin cytoskeleton organization [GO:0030866]; regulation of nervous system process [GO:0031644]; positive regulation of connective tissue growth factor production [GO:0032723]; regulation of actin cytoskeleton organization [GO:0032956]; negative regulation of myosin-light-chain-phosphatase activity [GO:0035509]; viral RNA genome replication [GO:0039694]; regulation of circadian rhythm [GO:0042752]; positive regulation of MAPK cascade [GO:0043410]; negative regulation of nitric oxide biosynthetic process [GO:0045019]; regulation of keratinocyte differentiation [GO:0045616]; rhythmic process [GO:0048511]; regulation of protein metabolic process [GO:0051246]; centrosome duplication [GO:0051298]; regulation of stress fiber assembly [GO:0051492]; positive regulation of stress fiber assembly [GO:0051496]; regulation of focal adhesion assembly [GO:0051893]; mRNA destabilization [GO:0061157]; negative regulation of biomineral tissue development [GO:0070168]; cellular response to testosterone stimulus [GO:0071394]; response to transforming growth factor beta [GO:0071559]; protein localization to plasma membrane [GO:0072659]; positive regulation of fibroblast growth factor production [GO:0090271]; blood vessel diameter maintenance [GO:0097746]; regulation of angiotensin-activated signaling pathway [GO:0110061]; negative regulation of protein localization to lysosome [GO:0150033]; regulation of cellular response to hypoxia [GO:1900037]; positive regulation of amyloid-beta formation [GO:1902004]; positive regulation of aspartic-type endopeptidase activity involved in amyloid precursor protein catabolic process [GO:1902961]; positive regulation of protein localization to early endosome [GO:1902966]; positive regulation of amyloid precursor protein catabolic process [GO:1902993]; regulation of establishment of endothelial barrier [GO:1903140]; negative regulation of bicellular tight junction assembly [GO:1903347]; cellular response to acetylcholine [GO:1905145]; positive regulation of connective tissue replacement [GO:1905205]; response to angiotensin [GO:1990776]; regulation of establishment of cell polarity [GO:2000114]; regulation of cell motility [GO:2000145]; mitotic cytokinesis [GO:0000281]; regulation of cell junction assembly [GO:1901888]; actomyosin structure organization [GO:0031032]; Rho protein signal transduction [GO:0007266]; embryonic morphogenesis [GO:0048598]	RNA binding [GO:0003723]; protein serine/threonine kinase activity [GO:0004674]; structural molecule activity [GO:0005198]; protein binding [GO:0005515]; ATP binding [GO:0005524]; small GTPase binding [GO:0031267]; metal ion binding [GO:0046872]; tau protein binding [GO:0048156]; tau-protein kinase activity [GO:0050321]; Rho-dependent protein serine/threonine kinase activity [GO:0072518]; protein serine kinase activity [GO:0106310]; protein threonine kinase activity [GO:0106311]	nucleus [GO:0005634]; centrosome [GO:0005813]; cytosol [GO:0005829]; plasma membrane [GO:0005886]; cytoplasmic ribonucleoprotein granule [GO:0036464]; cytoplasm [GO:0005737]; cytoskeleton [GO:0005856]
Nafisa_PRO6	Rho-associated protein kinase 2	ROCK2	O75116	O75116	5.208	0.663	XT NP A	2023ms1276	epithelial to mesenchymal transition [GO:0001837]; positive regulation of protein phosphorylation [GO:0001934]; response to ischemia [GO:0002931]; aortic valve morphogenesis [GO:0003180]; protein phosphorylation [GO:0006468]; smooth muscle contraction [GO:0006939]; I-kappaB kinase/NF-kappaB signaling [GO:0007249]; positive regulation of endothelial cell migration [GO:0010595]; positive regulation of cardiac muscle hypertrophy [GO:0010613]; positive regulation of gene expression [GO:0010628]; negative regulation of gene expression [GO:0010629]; positive regulation of centrosome duplication [GO:0010825]; negative regulation of angiogenesis [GO:0016525]; peptidyl-serine phosphorylation [GO:0018105]; peptidyl-threonine phosphorylation [GO:0018107]; actin cytoskeleton organization [GO:0030036]; regulation of cell adhesion [GO:0030155]; positive regulation of cell migration [GO:0030335]; cortical actin cytoskeleton organization [GO:0030866]; regulation of nervous system process [GO:0031644]; positive regulation of connective tissue growth factor production [GO:0032723]; regulation of actin cytoskeleton organization [GO:0032956]; negative regulation of myosin-light-chain-phosphatase activity [GO:0035509]; viral RNA genome replication [GO:0039694]; regulation of circadian rhythm [GO:0042752]; positive regulation of MAPK cascade [GO:0043410]; negative regulation of nitric oxide biosynthetic process [GO:0045019]; regulation of keratinocyte differentiation [GO:0045616]; rhythmic process [GO:0048511]; regulation of protein metabolic process [GO:0051246]; centrosome duplication [GO:0051298]; regulation of stress fiber assembly [GO:0051492]; positive regulation of stress fiber assembly [GO:0051496]; regulation of focal adhesion assembly [GO:0051893]; mRNA destabilization [GO:0061157]; negative regulation of biomineral tissue development [GO:0070168]; cellular response to testosterone stimulus [GO:0071394]; response to transforming growth factor beta [GO:0071559]; protein localization to plasma membrane [GO:0072659]; positive regulation of fibroblast growth factor production [GO:0090271]; blood vessel diameter maintenance [GO:0097746]; regulation of angiotensin-activated signaling pathway [GO:0110061]; negative regulation of protein localization to lysosome [GO:0150033]; regulation of cellular response to hypoxia [GO:1900037]; positive regulation of amyloid-beta formation [GO:1902004]; positive regulation of aspartic-type endopeptidase activity involved in amyloid precursor protein catabolic process [GO:1902961]; positive regulation of protein localization to early endosome [GO:1902966]; positive regulation of amyloid precursor protein catabolic process [GO:1902993]; regulation of establishment of endothelial barrier [GO:1903140]; negative regulation of bicellular tight junction assembly [GO:1903347]; cellular response to acetylcholine [GO:1905145]; positive regulation of connective tissue replacement [GO:1905205]; response to angiotensin [GO:1990776]; regulation of establishment of cell polarity [GO:2000114]; regulation of cell motility [GO:2000145]; mitotic cytokinesis [GO:0000281]; regulation of cell junction assembly [GO:1901888]; actomyosin structure organization [GO:0031032]; Rho protein signal transduction [GO:0007266]; embryonic morphogenesis [GO:0048598]	RNA binding [GO:0003723]; protein serine/threonine kinase activity [GO:0004674]; structural molecule activity [GO:0005198]; protein binding [GO:0005515]; ATP binding [GO:0005524]; small GTPase binding [GO:0031267]; metal ion binding [GO:0046872]; tau protein binding [GO:0048156]; tau-protein kinase activity [GO:0050321]; Rho-dependent protein serine/threonine kinase activity [GO:0072518]; protein serine kinase activity [GO:0106310]; protein threonine kinase activity [GO:0106311]	nucleus [GO:0005634]; centrosome [GO:0005813]; cytosol [GO:0005829]; plasma membrane [GO:0005886]; cytoplasmic ribonucleoprotein granule [GO:0036464]; cytoplasm [GO:0005737]; cytoskeleton [GO:0005856]
Nafisa_PRO5	Rho-associated protein kinase 2	ROCK2	O75116	O75116	5.2105	0.6733	XT NP A	2023ms1276	epithelial to mesenchymal transition [GO:0001837]; positive regulation of protein phosphorylation [GO:0001934]; response to ischemia [GO:0002931]; aortic valve morphogenesis [GO:0003180]; protein phosphorylation [GO:0006468]; smooth muscle contraction [GO:0006939]; I-kappaB kinase/NF-kappaB signaling [GO:0007249]; positive regulation of endothelial cell migration [GO:0010595]; positive regulation of cardiac muscle hypertrophy [GO:0010613]; positive regulation of gene expression [GO:0010628]; negative regulation of gene expression [GO:0010629]; positive regulation of centrosome duplication [GO:0010825]; negative regulation of angiogenesis [GO:0016525]; peptidyl-serine phosphorylation [GO:0018105]; peptidyl-threonine phosphorylation [GO:0018107]; actin cytoskeleton organization [GO:0030036]; regulation of cell adhesion [GO:0030155]; positive regulation of cell migration [GO:0030335]; cortical actin cytoskeleton organization [GO:0030866]; regulation of nervous system process [GO:0031644]; positive regulation of connective tissue growth factor production [GO:0032723]; regulation of actin cytoskeleton organization [GO:0032956]; negative regulation of myosin-light-chain-phosphatase activity [GO:0035509]; viral RNA genome replication [GO:0039694]; regulation of circadian rhythm [GO:0042752]; positive regulation of MAPK cascade [GO:0043410]; negative regulation of nitric oxide biosynthetic process [GO:0045019]; regulation of keratinocyte differentiation [GO:0045616]; rhythmic process [GO:0048511]; regulation of protein metabolic process [GO:0051246]; centrosome duplication [GO:0051298]; regulation of stress fiber assembly [GO:0051492]; positive regulation of stress fiber assembly [GO:0051496]; regulation of focal adhesion assembly [GO:0051893]; mRNA destabilization [GO:0061157]; negative regulation of biomineral tissue development [GO:0070168]; cellular response to testosterone stimulus [GO:0071394]; response to transforming growth factor beta [GO:0071559]; protein localization to plasma membrane [GO:0072659]; positive regulation of fibroblast growth factor production [GO:0090271]; blood vessel diameter maintenance [GO:0097746]; regulation of angiotensin-activated signaling pathway [GO:0110061]; negative regulation of protein localization to lysosome [GO:0150033]; regulation of cellular response to hypoxia [GO:1900037]; positive regulation of amyloid-beta formation [GO:1902004]; positive regulation of aspartic-type endopeptidase activity involved in amyloid precursor protein catabolic process [GO:1902961]; positive regulation of protein localization to early endosome [GO:1902966]; positive regulation of amyloid precursor protein catabolic process [GO:1902993]; regulation of establishment of endothelial barrier [GO:1903140]; negative regulation of bicellular tight junction assembly [GO:1903347]; cellular response to acetylcholine [GO:1905145]; positive regulation of connective tissue replacement [GO:1905205]; response to angiotensin [GO:1990776]; regulation of establishment of cell polarity [GO:2000114]; regulation of cell motility [GO:2000145]; mitotic cytokinesis [GO:0000281]; regulation of cell junction assembly [GO:1901888]; actomyosin structure organization [GO:0031032]; Rho protein signal transduction [GO:0007266]; embryonic morphogenesis [GO:0048598]	RNA binding [GO:0003723]; protein serine/threonine kinase activity [GO:0004674]; structural molecule activity [GO:0005198]; protein binding [GO:0005515]; ATP binding [GO:0005524]; small GTPase binding [GO:0031267]; metal ion binding [GO:0046872]; tau protein binding [GO:0048156]; tau-protein kinase activity [GO:0050321]; Rho-dependent protein serine/threonine kinase activity [GO:0072518]; protein serine kinase activity [GO:0106310]; protein threonine kinase activity [GO:0106311]	nucleus [GO:0005634]; centrosome [GO:0005813]; cytosol [GO:0005829]; plasma membrane [GO:0005886]; cytoplasmic ribonucleoprotein granule [GO:0036464]; cytoplasm [GO:0005737]; cytoskeleton [GO:0005856]
Nafisa_PRO4	Rho-associated protein kinase 2	ROCK2	O75116	O75116	5.2439	0.6717	XT NP A	2023ms1276	epithelial to mesenchymal transition [GO:0001837]; positive regulation of protein phosphorylation [GO:0001934]; response to ischemia [GO:0002931]; aortic valve morphogenesis [GO:0003180]; protein phosphorylation [GO:0006468]; smooth muscle contraction [GO:0006939]; I-kappaB kinase/NF-kappaB signaling [GO:0007249]; positive regulation of endothelial cell migration [GO:0010595]; positive regulation of cardiac muscle hypertrophy [GO:0010613]; positive regulation of gene expression [GO:0010628]; negative regulation of gene expression [GO:0010629]; positive regulation of centrosome duplication [GO:0010825]; negative regulation of angiogenesis [GO:0016525]; peptidyl-serine phosphorylation [GO:0018105]; peptidyl-threonine phosphorylation [GO:0018107]; actin cytoskeleton organization [GO:0030036]; regulation of cell adhesion [GO:0030155]; positive regulation of cell migration [GO:0030335]; cortical actin cytoskeleton organization [GO:0030866]; regulation of nervous system process [GO:0031644]; positive regulation of connective tissue growth factor production [GO:0032723]; regulation of actin cytoskeleton organization [GO:0032956]; negative regulation of myosin-light-chain-phosphatase activity [GO:0035509]; viral RNA genome replication [GO:0039694]; regulation of circadian rhythm [GO:0042752]; positive regulation of MAPK cascade [GO:0043410]; negative regulation of nitric oxide biosynthetic process [GO:0045019]; regulation of keratinocyte differentiation [GO:0045616]; rhythmic process [GO:0048511]; regulation of protein metabolic process [GO:0051246]; centrosome duplication [GO:0051298]; regulation of stress fiber assembly [GO:0051492]; positive regulation of stress fiber assembly [GO:0051496]; regulation of focal adhesion assembly [GO:0051893]; mRNA destabilization [GO:0061157]; negative regulation of biomineral tissue development [GO:0070168]; cellular response to testosterone stimulus [GO:0071394]; response to transforming growth factor beta [GO:0071559]; protein localization to plasma membrane [GO:0072659]; positive regulation of fibroblast growth factor production [GO:0090271]; blood vessel diameter maintenance [GO:0097746]; regulation of angiotensin-activated signaling pathway [GO:0110061]; negative regulation of protein localization to lysosome [GO:0150033]; regulation of cellular response to hypoxia [GO:1900037]; positive regulation of amyloid-beta formation [GO:1902004]; positive regulation of aspartic-type endopeptidase activity involved in amyloid precursor protein catabolic process [GO:1902961]; positive regulation of protein localization to early endosome [GO:1902966]; positive regulation of amyloid precursor protein catabolic process [GO:1902993]; regulation of establishment of endothelial barrier [GO:1903140]; negative regulation of bicellular tight junction assembly [GO:1903347]; cellular response to acetylcholine [GO:1905145]; positive regulation of connective tissue replacement [GO:1905205]; response to angiotensin [GO:1990776]; regulation of establishment of cell polarity [GO:2000114]; regulation of cell motility [GO:2000145]; mitotic cytokinesis [GO:0000281]; regulation of cell junction assembly [GO:1901888]; actomyosin structure organization [GO:0031032]; Rho protein signal transduction [GO:0007266]; embryonic morphogenesis [GO:0048598]	RNA binding [GO:0003723]; protein serine/threonine kinase activity [GO:0004674]; structural molecule activity [GO:0005198]; protein binding [GO:0005515]; ATP binding [GO:0005524]; small GTPase binding [GO:0031267]; metal ion binding [GO:0046872]; tau protein binding [GO:0048156]; tau-protein kinase activity [GO:0050321]; Rho-dependent protein serine/threonine kinase activity [GO:0072518]; protein serine kinase activity [GO:0106310]; protein threonine kinase activity [GO:0106311]	nucleus [GO:0005634]; centrosome [GO:0005813]; cytosol [GO:0005829]; plasma membrane [GO:0005886]; cytoplasmic ribonucleoprotein granule [GO:0036464]; cytoplasm [GO:0005737]; cytoskeleton [GO:0005856]
Nafisa_PRO3	Rho-associated protein kinase 2	ROCK2	O75116	O75116	5.2283	0.6578	XT NP A	2023ms1276	epithelial to mesenchymal transition [GO:0001837]; positive regulation of protein phosphorylation [GO:0001934]; response to ischemia [GO:0002931]; aortic valve morphogenesis [GO:0003180]; protein phosphorylation [GO:0006468]; smooth muscle contraction [GO:0006939]; I-kappaB kinase/NF-kappaB signaling [GO:0007249]; positive regulation of endothelial cell migration [GO:0010595]; positive regulation of cardiac muscle hypertrophy [GO:0010613]; positive regulation of gene expression [GO:0010628]; negative regulation of gene expression [GO:0010629]; positive regulation of centrosome duplication [GO:0010825]; negative regulation of angiogenesis [GO:0016525]; peptidyl-serine phosphorylation [GO:0018105]; peptidyl-threonine phosphorylation [GO:0018107]; actin cytoskeleton organization [GO:0030036]; regulation of cell adhesion [GO:0030155]; positive regulation of cell migration [GO:0030335]; cortical actin cytoskeleton organization [GO:0030866]; regulation of nervous system process [GO:0031644]; positive regulation of connective tissue growth factor production [GO:0032723]; regulation of actin cytoskeleton organization [GO:0032956]; negative regulation of myosin-light-chain-phosphatase activity [GO:0035509]; viral RNA genome replication [GO:0039694]; regulation of circadian rhythm [GO:0042752]; positive regulation of MAPK cascade [GO:0043410]; negative regulation of nitric oxide biosynthetic process [GO:0045019]; regulation of keratinocyte differentiation [GO:0045616]; rhythmic process [GO:0048511]; regulation of protein metabolic process [GO:0051246]; centrosome duplication [GO:0051298]; regulation of stress fiber assembly [GO:0051492]; positive regulation of stress fiber assembly [GO:0051496]; regulation of focal adhesion assembly [GO:0051893]; mRNA destabilization [GO:0061157]; negative regulation of biomineral tissue development [GO:0070168]; cellular response to testosterone stimulus [GO:0071394]; response to transforming growth factor beta [GO:0071559]; protein localization to plasma membrane [GO:0072659]; positive regulation of fibroblast growth factor production [GO:0090271]; blood vessel diameter maintenance [GO:0097746]; regulation of angiotensin-activated signaling pathway [GO:0110061]; negative regulation of protein localization to lysosome [GO:0150033]; regulation of cellular response to hypoxia [GO:1900037]; positive regulation of amyloid-beta formation [GO:1902004]; positive regulation of aspartic-type endopeptidase activity involved in amyloid precursor protein catabolic process [GO:1902961]; positive regulation of protein localization to early endosome [GO:1902966]; positive regulation of amyloid precursor protein catabolic process [GO:1902993]; regulation of establishment of endothelial barrier [GO:1903140]; negative regulation of bicellular tight junction assembly [GO:1903347]; cellular response to acetylcholine [GO:1905145]; positive regulation of connective tissue replacement [GO:1905205]; response to angiotensin [GO:1990776]; regulation of establishment of cell polarity [GO:2000114]; regulation of cell motility [GO:2000145]; mitotic cytokinesis [GO:0000281]; regulation of cell junction assembly [GO:1901888]; actomyosin structure organization [GO:0031032]; Rho protein signal transduction [GO:0007266]; embryonic morphogenesis [GO:0048598]	RNA binding [GO:0003723]; protein serine/threonine kinase activity [GO:0004674]; structural molecule activity [GO:0005198]; protein binding [GO:0005515]; ATP binding [GO:0005524]; small GTPase binding [GO:0031267]; metal ion binding [GO:0046872]; tau protein binding [GO:0048156]; tau-protein kinase activity [GO:0050321]; Rho-dependent protein serine/threonine kinase activity [GO:0072518]; protein serine kinase activity [GO:0106310]; protein threonine kinase activity [GO:0106311]	nucleus [GO:0005634]; centrosome [GO:0005813]; cytosol [GO:0005829]; plasma membrane [GO:0005886]; cytoplasmic ribonucleoprotein granule [GO:0036464]; cytoplasm [GO:0005737]; cytoskeleton [GO:0005856]
Nafisa_PRO2	Rho-associated protein kinase 2	ROCK2	O75116	O75116	5.2188	0.6671	XT NP A	2023ms1276	epithelial to mesenchymal transition [GO:0001837]; positive regulation of protein phosphorylation [GO:0001934]; response to ischemia [GO:0002931]; aortic valve morphogenesis [GO:0003180]; protein phosphorylation [GO:0006468]; smooth muscle contraction [GO:0006939]; I-kappaB kinase/NF-kappaB signaling [GO:0007249]; positive regulation of endothelial cell migration [GO:0010595]; positive regulation of cardiac muscle hypertrophy [GO:0010613]; positive regulation of gene expression [GO:0010628]; negative regulation of gene expression [GO:0010629]; positive regulation of centrosome duplication [GO:0010825]; negative regulation of angiogenesis [GO:0016525]; peptidyl-serine phosphorylation [GO:0018105]; peptidyl-threonine phosphorylation [GO:0018107]; actin cytoskeleton organization [GO:0030036]; regulation of cell adhesion [GO:0030155]; positive regulation of cell migration [GO:0030335]; cortical actin cytoskeleton organization [GO:0030866]; regulation of nervous system process [GO:0031644]; positive regulation of connective tissue growth factor production [GO:0032723]; regulation of actin cytoskeleton organization [GO:0032956]; negative regulation of myosin-light-chain-phosphatase activity [GO:0035509]; viral RNA genome replication [GO:0039694]; regulation of circadian rhythm [GO:0042752]; positive regulation of MAPK cascade [GO:0043410]; negative regulation of nitric oxide biosynthetic process [GO:0045019]; regulation of keratinocyte differentiation [GO:0045616]; rhythmic process [GO:0048511]; regulation of protein metabolic process [GO:0051246]; centrosome duplication [GO:0051298]; regulation of stress fiber assembly [GO:0051492]; positive regulation of stress fiber assembly [GO:0051496]; regulation of focal adhesion assembly [GO:0051893]; mRNA destabilization [GO:0061157]; negative regulation of biomineral tissue development [GO:0070168]; cellular response to testosterone stimulus [GO:0071394]; response to transforming growth factor beta [GO:0071559]; protein localization to plasma membrane [GO:0072659]; positive regulation of fibroblast growth factor production [GO:0090271]; blood vessel diameter maintenance [GO:0097746]; regulation of angiotensin-activated signaling pathway [GO:0110061]; negative regulation of protein localization to lysosome [GO:0150033]; regulation of cellular response to hypoxia [GO:1900037]; positive regulation of amyloid-beta formation [GO:1902004]; positive regulation of aspartic-type endopeptidase activity involved in amyloid precursor protein catabolic process [GO:1902961]; positive regulation of protein localization to early endosome [GO:1902966]; positive regulation of amyloid precursor protein catabolic process [GO:1902993]; regulation of establishment of endothelial barrier [GO:1903140]; negative regulation of bicellular tight junction assembly [GO:1903347]; cellular response to acetylcholine [GO:1905145]; positive regulation of connective tissue replacement [GO:1905205]; response to angiotensin [GO:1990776]; regulation of establishment of cell polarity [GO:2000114]; regulation of cell motility [GO:2000145]; mitotic cytokinesis [GO:0000281]; regulation of cell junction assembly [GO:1901888]; actomyosin structure organization [GO:0031032]; Rho protein signal transduction [GO:0007266]; embryonic morphogenesis [GO:0048598]	RNA binding [GO:0003723]; protein serine/threonine kinase activity [GO:0004674]; structural molecule activity [GO:0005198]; protein binding [GO:0005515]; ATP binding [GO:0005524]; small GTPase binding [GO:0031267]; metal ion binding [GO:0046872]; tau protein binding [GO:0048156]; tau-protein kinase activity [GO:0050321]; Rho-dependent protein serine/threonine kinase activity [GO:0072518]; protein serine kinase activity [GO:0106310]; protein threonine kinase activity [GO:0106311]	nucleus [GO:0005634]; centrosome [GO:0005813]; cytosol [GO:0005829]; plasma membrane [GO:0005886]; cytoplasmic ribonucleoprotein granule [GO:0036464]; cytoplasm [GO:0005737]; cytoskeleton [GO:0005856]
Nafisa_PRO1	Rho-associated protein kinase 2	ROCK2	O75116	O75116	5.1769	0.6296	XT NP A	2023ms1276	epithelial to mesenchymal transition [GO:0001837]; positive regulation of protein phosphorylation [GO:0001934]; response to ischemia [GO:0002931]; aortic valve morphogenesis [GO:0003180]; protein phosphorylation [GO:0006468]; smooth muscle contraction [GO:0006939]; I-kappaB kinase/NF-kappaB signaling [GO:0007249]; positive regulation of endothelial cell migration [GO:0010595]; positive regulation of cardiac muscle hypertrophy [GO:0010613]; positive regulation of gene expression [GO:0010628]; negative regulation of gene expression [GO:0010629]; positive regulation of centrosome duplication [GO:0010825]; negative regulation of angiogenesis [GO:0016525]; peptidyl-serine phosphorylation [GO:0018105]; peptidyl-threonine phosphorylation [GO:0018107]; actin cytoskeleton organization [GO:0030036]; regulation of cell adhesion [GO:0030155]; positive regulation of cell migration [GO:0030335]; cortical actin cytoskeleton organization [GO:0030866]; regulation of nervous system process [GO:0031644]; positive regulation of connective tissue growth factor production [GO:0032723]; regulation of actin cytoskeleton organization [GO:0032956]; negative regulation of myosin-light-chain-phosphatase activity [GO:0035509]; viral RNA genome replication [GO:0039694]; regulation of circadian rhythm [GO:0042752]; positive regulation of MAPK cascade [GO:0043410]; negative regulation of nitric oxide biosynthetic process [GO:0045019]; regulation of keratinocyte differentiation [GO:0045616]; rhythmic process [GO:0048511]; regulation of protein metabolic process [GO:0051246]; centrosome duplication [GO:0051298]; regulation of stress fiber assembly [GO:0051492]; positive regulation of stress fiber assembly [GO:0051496]; regulation of focal adhesion assembly [GO:0051893]; mRNA destabilization [GO:0061157]; negative regulation of biomineral tissue development [GO:0070168]; cellular response to testosterone stimulus [GO:0071394]; response to transforming growth factor beta [GO:0071559]; protein localization to plasma membrane [GO:0072659]; positive regulation of fibroblast growth factor production [GO:0090271]; blood vessel diameter maintenance [GO:0097746]; regulation of angiotensin-activated signaling pathway [GO:0110061]; negative regulation of protein localization to lysosome [GO:0150033]; regulation of cellular response to hypoxia [GO:1900037]; positive regulation of amyloid-beta formation [GO:1902004]; positive regulation of aspartic-type endopeptidase activity involved in amyloid precursor protein catabolic process [GO:1902961]; positive regulation of protein localization to early endosome [GO:1902966]; positive regulation of amyloid precursor protein catabolic process [GO:1902993]; regulation of establishment of endothelial barrier [GO:1903140]; negative regulation of bicellular tight junction assembly [GO:1903347]; cellular response to acetylcholine [GO:1905145]; positive regulation of connective tissue replacement [GO:1905205]; response to angiotensin [GO:1990776]; regulation of establishment of cell polarity [GO:2000114]; regulation of cell motility [GO:2000145]; mitotic cytokinesis [GO:0000281]; regulation of cell junction assembly [GO:1901888]; actomyosin structure organization [GO:0031032]; Rho protein signal transduction [GO:0007266]; embryonic morphogenesis [GO:0048598]	RNA binding [GO:0003723]; protein serine/threonine kinase activity [GO:0004674]; structural molecule activity [GO:0005198]; protein binding [GO:0005515]; ATP binding [GO:0005524]; small GTPase binding [GO:0031267]; metal ion binding [GO:0046872]; tau protein binding [GO:0048156]; tau-protein kinase activity [GO:0050321]; Rho-dependent protein serine/threonine kinase activity [GO:0072518]; protein serine kinase activity [GO:0106310]; protein threonine kinase activity [GO:0106311]	nucleus [GO:0005634]; centrosome [GO:0005813]; cytosol [GO:0005829]; plasma membrane [GO:0005886]; cytoplasmic ribonucleoprotein granule [GO:0036464]; cytoplasm [GO:0005737]; cytoskeleton [GO:0005856]
Nafisa_SEN7	Probable ATP-dependent RNA helicase DDX59	DDX59	Q5T1V6	Q5T1V6	4.3953	-0.2175	XT NP A	2023ms1276	NA	ATP binding [GO:0005524]; metal ion binding [GO:0046872]; ATP hydrolysis activity [GO:0016887]; RNA helicase activity [GO:0003724]; RNA binding [GO:0003723]	nucleus [GO:0005634]; cytoplasm [GO:0005737]
Nafisa_SEN6	Probable ATP-dependent RNA helicase DDX59	DDX59	Q5T1V6	Q5T1V6	4.4215	-0.2056	XT NP A	2023ms1276	NA	ATP binding [GO:0005524]; metal ion binding [GO:0046872]; ATP hydrolysis activity [GO:0016887]; RNA helicase activity [GO:0003724]; RNA binding [GO:0003723]	nucleus [GO:0005634]; cytoplasm [GO:0005737]
Nafisa_SEN5	Probable ATP-dependent RNA helicase DDX59	DDX59	Q5T1V6	Q5T1V6	4.4494	-0.2037	XT NP A	2023ms1276	NA	ATP binding [GO:0005524]; metal ion binding [GO:0046872]; ATP hydrolysis activity [GO:0016887]; RNA helicase activity [GO:0003724]; RNA binding [GO:0003723]	nucleus [GO:0005634]; cytoplasm [GO:0005737]
Nafisa_SEN4	Probable ATP-dependent RNA helicase DDX59	DDX59	Q5T1V6	Q5T1V6	4.3956	-0.2247	XT NP A	2023ms1276	NA	ATP binding [GO:0005524]; metal ion binding [GO:0046872]; ATP hydrolysis activity [GO:0016887]; RNA helicase activity [GO:0003724]; RNA binding [GO:0003723]	nucleus [GO:0005634]; cytoplasm [GO:0005737]
Nafisa_SEN3	Probable ATP-dependent RNA helicase DDX59	DDX59	Q5T1V6	Q5T1V6	4.4396	-0.18	XT NP A	2023ms1276	NA	ATP binding [GO:0005524]; metal ion binding [GO:0046872]; ATP hydrolysis activity [GO:0016887]; RNA helicase activity [GO:0003724]; RNA binding [GO:0003723]	nucleus [GO:0005634]; cytoplasm [GO:0005737]
Nafisa_SEN2	Probable ATP-dependent RNA helicase DDX59	DDX59	Q5T1V6	Q5T1V6	4.4026	-0.2304	XT NP A	2023ms1276	NA	ATP binding [GO:0005524]; metal ion binding [GO:0046872]; ATP hydrolysis activity [GO:0016887]; RNA helicase activity [GO:0003724]; RNA binding [GO:0003723]	nucleus [GO:0005634]; cytoplasm [GO:0005737]
Nafisa_SEN1	Probable ATP-dependent RNA helicase DDX59	DDX59	Q5T1V6	Q5T1V6	4.401	-0.2167	XT NP A	2023ms1276	NA	ATP binding [GO:0005524]; metal ion binding [GO:0046872]; ATP hydrolysis activity [GO:0016887]; RNA helicase activity [GO:0003724]; RNA binding [GO:0003723]	nucleus [GO:0005634]; cytoplasm [GO:0005737]
Nafisa_PRO7	Probable ATP-dependent RNA helicase DDX59	DDX59	Q5T1V6	Q5T1V6	3.955	-0.5999	XT NP A	2023ms1276	NA	ATP binding [GO:0005524]; metal ion binding [GO:0046872]; ATP hydrolysis activity [GO:0016887]; RNA helicase activity [GO:0003724]; RNA binding [GO:0003723]	nucleus [GO:0005634]; cytoplasm [GO:0005737]
Nafisa_PRO6	Probable ATP-dependent RNA helicase DDX59	DDX59	Q5T1V6	Q5T1V6	4.235	-0.31	XT NP A	2023ms1276	NA	ATP binding [GO:0005524]; metal ion binding [GO:0046872]; ATP hydrolysis activity [GO:0016887]; RNA helicase activity [GO:0003724]; RNA binding [GO:0003723]	nucleus [GO:0005634]; cytoplasm [GO:0005737]
Nafisa_PRO5	Probable ATP-dependent RNA helicase DDX59	DDX59	Q5T1V6	Q5T1V6	4.1926	-0.3446	XT NP A	2023ms1276	NA	ATP binding [GO:0005524]; metal ion binding [GO:0046872]; ATP hydrolysis activity [GO:0016887]; RNA helicase activity [GO:0003724]; RNA binding [GO:0003723]	nucleus [GO:0005634]; cytoplasm [GO:0005737]
Nafisa_PRO4	Probable ATP-dependent RNA helicase DDX59	DDX59	Q5T1V6	Q5T1V6	4.2633	-0.3089	XT NP A	2023ms1276	NA	ATP binding [GO:0005524]; metal ion binding [GO:0046872]; ATP hydrolysis activity [GO:0016887]; RNA helicase activity [GO:0003724]; RNA binding [GO:0003723]	nucleus [GO:0005634]; cytoplasm [GO:0005737]
Nafisa_PRO3	Probable ATP-dependent RNA helicase DDX59	DDX59	Q5T1V6	Q5T1V6	4.2253	-0.3452	XT NP A	2023ms1276	NA	ATP binding [GO:0005524]; metal ion binding [GO:0046872]; ATP hydrolysis activity [GO:0016887]; RNA helicase activity [GO:0003724]; RNA binding [GO:0003723]	nucleus [GO:0005634]; cytoplasm [GO:0005737]
Nafisa_PRO2	Probable ATP-dependent RNA helicase DDX59	DDX59	Q5T1V6	Q5T1V6	4.0946	-0.4572	XT NP A	2023ms1276	NA	ATP binding [GO:0005524]; metal ion binding [GO:0046872]; ATP hydrolysis activity [GO:0016887]; RNA helicase activity [GO:0003724]; RNA binding [GO:0003723]	nucleus [GO:0005634]; cytoplasm [GO:0005737]
Nafisa_PRO1	Probable ATP-dependent RNA helicase DDX59	DDX59	Q5T1V6	Q5T1V6	4.2732	-0.2741	XT NP A	2023ms1276	NA	ATP binding [GO:0005524]; metal ion binding [GO:0046872]; ATP hydrolysis activity [GO:0016887]; RNA helicase activity [GO:0003724]; RNA binding [GO:0003723]	nucleus [GO:0005634]; cytoplasm [GO:0005737]
Nafisa_SEN7	Protein AMBP	AMBP	P02760	P00978	7.9696	3.3569	XT NP B	2023ms1276	NA	NA	NA
Nafisa_SEN6	Protein AMBP	AMBP	P02760	P00978	7.9624	3.3353	XT NP B	2023ms1276	NA	NA	NA
Nafisa_SEN5	Protein AMBP	AMBP	P02760	P00978	7.9264	3.2733	XT NP B	2023ms1276	NA	NA	NA
Nafisa_SEN4	Protein AMBP	AMBP	P02760	P00978	7.97	3.3496	XT NP B	2023ms1276	NA	NA	NA
Nafisa_SEN3	Protein AMBP	AMBP	P02760	P00978	7.9523	3.3327	XT NP B	2023ms1276	NA	NA	NA
Nafisa_SEN2	Protein AMBP	AMBP	P02760	P00978	7.9428	3.3099	XT NP B	2023ms1276	NA	NA	NA
Nafisa_SEN1	Protein AMBP	AMBP	P02760	P00978	7.9592	3.3414	XT NP B	2023ms1276	NA	NA	NA
Nafisa_PRO7	Protein AMBP	AMBP	P02760	P00978	8.0207	3.4658	XT NP B	2023ms1276	NA	NA	NA
Nafisa_PRO6	Protein AMBP	AMBP	P02760	P00978	8.0048	3.4598	XT NP B	2023ms1276	NA	NA	NA
Nafisa_PRO5	Protein AMBP	AMBP	P02760	P00978	8.0037	3.4665	XT NP B	2023ms1276	NA	NA	NA
Nafisa_PRO4	Protein AMBP	AMBP	P02760	P00978	7.9857	3.4134	XT NP B	2023ms1276	NA	NA	NA
Nafisa_PRO3	Protein AMBP	AMBP	P02760	P00978	7.9943	3.4238	XT NP B	2023ms1276	NA	NA	NA
Nafisa_PRO2	Protein AMBP	AMBP	P02760	P00978	7.9805	3.4288	XT NP B	2023ms1276	NA	NA	NA
Nafisa_PRO1	Protein AMBP	AMBP	P02760	P00978	8.022	3.4747	XT NP B	2023ms1276	NA	NA	NA
Nafisa_SEN7	Serotransferrin	TF	A0PJA6	P02787	5.0485	0.4358	XT NP A	2023ms1276	retina homeostasis [GO:0001895]; cellular iron ion homeostasis [GO:0006879]; actin filament organization [GO:0007015]; osteoclast differentiation [GO:0030316]; regulation of protein stability [GO:0031647]; regulation of iron ion transport [GO:0034756]; positive regulation of phosphorylation [GO:0042327]; positive regulation of bone resorption [GO:0045780]; positive regulation of transcription, DNA-templated [GO:0045893]; positive regulation of receptor-mediated endocytosis [GO:0048260]; iron ion homeostasis [GO:0055072]; SMAD protein signal transduction [GO:0060395]; ERK1 and ERK2 cascade [GO:0070371]; cellular response to iron ion [GO:0071281]; positive regulation of cell motility [GO:2000147]; iron ion transport [GO:0006826]; antibacterial humoral response [GO:0019731]	protein binding [GO:0005515]; ferrous iron binding [GO:0008198]; ferric iron binding [GO:0008199]; iron chaperone activity [GO:0034986]; transferrin receptor binding [GO:1990459]	extracellular region [GO:0005576]; extracellular space [GO:0005615]; early endosome [GO:0005769]; late endosome [GO:0005770]; endoplasmic reticulum lumen [GO:0005788]; clathrin-coated pit [GO:0005905]; basal plasma membrane [GO:0009925]; cell surface [GO:0009986]; endosome membrane [GO:0010008]; apical plasma membrane [GO:0016324]; endocytic vesicle [GO:0030139]; clathrin-coated endocytic vesicle membrane [GO:0030669]; extrinsic component of external side of plasma membrane [GO:0031232]; cytoplasmic vesicle [GO:0031410]; vesicle [GO:0031982]; secretory granule lumen [GO:0034774]; basal part of cell [GO:0045178]; perinuclear region of cytoplasm [GO:0048471]; recycling endosome [GO:0055037]; extracellular exosome [GO:0070062]; blood microparticle [GO:0072562]; HFE-transferrin receptor complex [GO:1990712]; plasma membrane [GO:0005886]
Nafisa_SEN6	Serotransferrin	TF	A0PJA6	P02787	4.6936	0.0665	XT NP A	2023ms1276	retina homeostasis [GO:0001895]; cellular iron ion homeostasis [GO:0006879]; actin filament organization [GO:0007015]; osteoclast differentiation [GO:0030316]; regulation of protein stability [GO:0031647]; regulation of iron ion transport [GO:0034756]; positive regulation of phosphorylation [GO:0042327]; positive regulation of bone resorption [GO:0045780]; positive regulation of transcription, DNA-templated [GO:0045893]; positive regulation of receptor-mediated endocytosis [GO:0048260]; iron ion homeostasis [GO:0055072]; SMAD protein signal transduction [GO:0060395]; ERK1 and ERK2 cascade [GO:0070371]; cellular response to iron ion [GO:0071281]; positive regulation of cell motility [GO:2000147]; iron ion transport [GO:0006826]; antibacterial humoral response [GO:0019731]	protein binding [GO:0005515]; ferrous iron binding [GO:0008198]; ferric iron binding [GO:0008199]; iron chaperone activity [GO:0034986]; transferrin receptor binding [GO:1990459]	extracellular region [GO:0005576]; extracellular space [GO:0005615]; early endosome [GO:0005769]; late endosome [GO:0005770]; endoplasmic reticulum lumen [GO:0005788]; clathrin-coated pit [GO:0005905]; basal plasma membrane [GO:0009925]; cell surface [GO:0009986]; endosome membrane [GO:0010008]; apical plasma membrane [GO:0016324]; endocytic vesicle [GO:0030139]; clathrin-coated endocytic vesicle membrane [GO:0030669]; extrinsic component of external side of plasma membrane [GO:0031232]; cytoplasmic vesicle [GO:0031410]; vesicle [GO:0031982]; secretory granule lumen [GO:0034774]; basal part of cell [GO:0045178]; perinuclear region of cytoplasm [GO:0048471]; recycling endosome [GO:0055037]; extracellular exosome [GO:0070062]; blood microparticle [GO:0072562]; HFE-transferrin receptor complex [GO:1990712]; plasma membrane [GO:0005886]
Nafisa_SEN5	Serotransferrin	TF	A0PJA6	P02787	4.7396	0.0865	XT NP A	2023ms1276	retina homeostasis [GO:0001895]; cellular iron ion homeostasis [GO:0006879]; actin filament organization [GO:0007015]; osteoclast differentiation [GO:0030316]; regulation of protein stability [GO:0031647]; regulation of iron ion transport [GO:0034756]; positive regulation of phosphorylation [GO:0042327]; positive regulation of bone resorption [GO:0045780]; positive regulation of transcription, DNA-templated [GO:0045893]; positive regulation of receptor-mediated endocytosis [GO:0048260]; iron ion homeostasis [GO:0055072]; SMAD protein signal transduction [GO:0060395]; ERK1 and ERK2 cascade [GO:0070371]; cellular response to iron ion [GO:0071281]; positive regulation of cell motility [GO:2000147]; iron ion transport [GO:0006826]; antibacterial humoral response [GO:0019731]	protein binding [GO:0005515]; ferrous iron binding [GO:0008198]; ferric iron binding [GO:0008199]; iron chaperone activity [GO:0034986]; transferrin receptor binding [GO:1990459]	extracellular region [GO:0005576]; extracellular space [GO:0005615]; early endosome [GO:0005769]; late endosome [GO:0005770]; endoplasmic reticulum lumen [GO:0005788]; clathrin-coated pit [GO:0005905]; basal plasma membrane [GO:0009925]; cell surface [GO:0009986]; endosome membrane [GO:0010008]; apical plasma membrane [GO:0016324]; endocytic vesicle [GO:0030139]; clathrin-coated endocytic vesicle membrane [GO:0030669]; extrinsic component of external side of plasma membrane [GO:0031232]; cytoplasmic vesicle [GO:0031410]; vesicle [GO:0031982]; secretory granule lumen [GO:0034774]; basal part of cell [GO:0045178]; perinuclear region of cytoplasm [GO:0048471]; recycling endosome [GO:0055037]; extracellular exosome [GO:0070062]; blood microparticle [GO:0072562]; HFE-transferrin receptor complex [GO:1990712]; plasma membrane [GO:0005886]
Nafisa_SEN4	Serotransferrin	TF	A0PJA6	P02787	6.0953	1.475	XT NP A	2023ms1276	retina homeostasis [GO:0001895]; cellular iron ion homeostasis [GO:0006879]; actin filament organization [GO:0007015]; osteoclast differentiation [GO:0030316]; regulation of protein stability [GO:0031647]; regulation of iron ion transport [GO:0034756]; positive regulation of phosphorylation [GO:0042327]; positive regulation of bone resorption [GO:0045780]; positive regulation of transcription, DNA-templated [GO:0045893]; positive regulation of receptor-mediated endocytosis [GO:0048260]; iron ion homeostasis [GO:0055072]; SMAD protein signal transduction [GO:0060395]; ERK1 and ERK2 cascade [GO:0070371]; cellular response to iron ion [GO:0071281]; positive regulation of cell motility [GO:2000147]; iron ion transport [GO:0006826]; antibacterial humoral response [GO:0019731]	protein binding [GO:0005515]; ferrous iron binding [GO:0008198]; ferric iron binding [GO:0008199]; iron chaperone activity [GO:0034986]; transferrin receptor binding [GO:1990459]	extracellular region [GO:0005576]; extracellular space [GO:0005615]; early endosome [GO:0005769]; late endosome [GO:0005770]; endoplasmic reticulum lumen [GO:0005788]; clathrin-coated pit [GO:0005905]; basal plasma membrane [GO:0009925]; cell surface [GO:0009986]; endosome membrane [GO:0010008]; apical plasma membrane [GO:0016324]; endocytic vesicle [GO:0030139]; clathrin-coated endocytic vesicle membrane [GO:0030669]; extrinsic component of external side of plasma membrane [GO:0031232]; cytoplasmic vesicle [GO:0031410]; vesicle [GO:0031982]; secretory granule lumen [GO:0034774]; basal part of cell [GO:0045178]; perinuclear region of cytoplasm [GO:0048471]; recycling endosome [GO:0055037]; extracellular exosome [GO:0070062]; blood microparticle [GO:0072562]; HFE-transferrin receptor complex [GO:1990712]; plasma membrane [GO:0005886]
Nafisa_SEN3	Serotransferrin	TF	A0PJA6	P02787	5.1093	0.4897	XT NP A	2023ms1276	retina homeostasis [GO:0001895]; cellular iron ion homeostasis [GO:0006879]; actin filament organization [GO:0007015]; osteoclast differentiation [GO:0030316]; regulation of protein stability [GO:0031647]; regulation of iron ion transport [GO:0034756]; positive regulation of phosphorylation [GO:0042327]; positive regulation of bone resorption [GO:0045780]; positive regulation of transcription, DNA-templated [GO:0045893]; positive regulation of receptor-mediated endocytosis [GO:0048260]; iron ion homeostasis [GO:0055072]; SMAD protein signal transduction [GO:0060395]; ERK1 and ERK2 cascade [GO:0070371]; cellular response to iron ion [GO:0071281]; positive regulation of cell motility [GO:2000147]; iron ion transport [GO:0006826]; antibacterial humoral response [GO:0019731]	protein binding [GO:0005515]; ferrous iron binding [GO:0008198]; ferric iron binding [GO:0008199]; iron chaperone activity [GO:0034986]; transferrin receptor binding [GO:1990459]	extracellular region [GO:0005576]; extracellular space [GO:0005615]; early endosome [GO:0005769]; late endosome [GO:0005770]; endoplasmic reticulum lumen [GO:0005788]; clathrin-coated pit [GO:0005905]; basal plasma membrane [GO:0009925]; cell surface [GO:0009986]; endosome membrane [GO:0010008]; apical plasma membrane [GO:0016324]; endocytic vesicle [GO:0030139]; clathrin-coated endocytic vesicle membrane [GO:0030669]; extrinsic component of external side of plasma membrane [GO:0031232]; cytoplasmic vesicle [GO:0031410]; vesicle [GO:0031982]; secretory granule lumen [GO:0034774]; basal part of cell [GO:0045178]; perinuclear region of cytoplasm [GO:0048471]; recycling endosome [GO:0055037]; extracellular exosome [GO:0070062]; blood microparticle [GO:0072562]; HFE-transferrin receptor complex [GO:1990712]; plasma membrane [GO:0005886]
Nafisa_SEN2	Serotransferrin	TF	A0PJA6	P02787	5.6882	1.0553	XT NP A	2023ms1276	retina homeostasis [GO:0001895]; cellular iron ion homeostasis [GO:0006879]; actin filament organization [GO:0007015]; osteoclast differentiation [GO:0030316]; regulation of protein stability [GO:0031647]; regulation of iron ion transport [GO:0034756]; positive regulation of phosphorylation [GO:0042327]; positive regulation of bone resorption [GO:0045780]; positive regulation of transcription, DNA-templated [GO:0045893]; positive regulation of receptor-mediated endocytosis [GO:0048260]; iron ion homeostasis [GO:0055072]; SMAD protein signal transduction [GO:0060395]; ERK1 and ERK2 cascade [GO:0070371]; cellular response to iron ion [GO:0071281]; positive regulation of cell motility [GO:2000147]; iron ion transport [GO:0006826]; antibacterial humoral response [GO:0019731]	protein binding [GO:0005515]; ferrous iron binding [GO:0008198]; ferric iron binding [GO:0008199]; iron chaperone activity [GO:0034986]; transferrin receptor binding [GO:1990459]	extracellular region [GO:0005576]; extracellular space [GO:0005615]; early endosome [GO:0005769]; late endosome [GO:0005770]; endoplasmic reticulum lumen [GO:0005788]; clathrin-coated pit [GO:0005905]; basal plasma membrane [GO:0009925]; cell surface [GO:0009986]; endosome membrane [GO:0010008]; apical plasma membrane [GO:0016324]; endocytic vesicle [GO:0030139]; clathrin-coated endocytic vesicle membrane [GO:0030669]; extrinsic component of external side of plasma membrane [GO:0031232]; cytoplasmic vesicle [GO:0031410]; vesicle [GO:0031982]; secretory granule lumen [GO:0034774]; basal part of cell [GO:0045178]; perinuclear region of cytoplasm [GO:0048471]; recycling endosome [GO:0055037]; extracellular exosome [GO:0070062]; blood microparticle [GO:0072562]; HFE-transferrin receptor complex [GO:1990712]; plasma membrane [GO:0005886]
Nafisa_SEN1	Serotransferrin	TF	A0PJA6	P02787	4.6217	0.004	XT NP A	2023ms1276	retina homeostasis [GO:0001895]; cellular iron ion homeostasis [GO:0006879]; actin filament organization [GO:0007015]; osteoclast differentiation [GO:0030316]; regulation of protein stability [GO:0031647]; regulation of iron ion transport [GO:0034756]; positive regulation of phosphorylation [GO:0042327]; positive regulation of bone resorption [GO:0045780]; positive regulation of transcription, DNA-templated [GO:0045893]; positive regulation of receptor-mediated endocytosis [GO:0048260]; iron ion homeostasis [GO:0055072]; SMAD protein signal transduction [GO:0060395]; ERK1 and ERK2 cascade [GO:0070371]; cellular response to iron ion [GO:0071281]; positive regulation of cell motility [GO:2000147]; iron ion transport [GO:0006826]; antibacterial humoral response [GO:0019731]	protein binding [GO:0005515]; ferrous iron binding [GO:0008198]; ferric iron binding [GO:0008199]; iron chaperone activity [GO:0034986]; transferrin receptor binding [GO:1990459]	extracellular region [GO:0005576]; extracellular space [GO:0005615]; early endosome [GO:0005769]; late endosome [GO:0005770]; endoplasmic reticulum lumen [GO:0005788]; clathrin-coated pit [GO:0005905]; basal plasma membrane [GO:0009925]; cell surface [GO:0009986]; endosome membrane [GO:0010008]; apical plasma membrane [GO:0016324]; endocytic vesicle [GO:0030139]; clathrin-coated endocytic vesicle membrane [GO:0030669]; extrinsic component of external side of plasma membrane [GO:0031232]; cytoplasmic vesicle [GO:0031410]; vesicle [GO:0031982]; secretory granule lumen [GO:0034774]; basal part of cell [GO:0045178]; perinuclear region of cytoplasm [GO:0048471]; recycling endosome [GO:0055037]; extracellular exosome [GO:0070062]; blood microparticle [GO:0072562]; HFE-transferrin receptor complex [GO:1990712]; plasma membrane [GO:0005886]
Nafisa_PRO7	Serotransferrin	TF	A0PJA6	P02787	5.0359	0.481	XT NP A	2023ms1276	retina homeostasis [GO:0001895]; cellular iron ion homeostasis [GO:0006879]; actin filament organization [GO:0007015]; osteoclast differentiation [GO:0030316]; regulation of protein stability [GO:0031647]; regulation of iron ion transport [GO:0034756]; positive regulation of phosphorylation [GO:0042327]; positive regulation of bone resorption [GO:0045780]; positive regulation of transcription, DNA-templated [GO:0045893]; positive regulation of receptor-mediated endocytosis [GO:0048260]; iron ion homeostasis [GO:0055072]; SMAD protein signal transduction [GO:0060395]; ERK1 and ERK2 cascade [GO:0070371]; cellular response to iron ion [GO:0071281]; positive regulation of cell motility [GO:2000147]; iron ion transport [GO:0006826]; antibacterial humoral response [GO:0019731]	protein binding [GO:0005515]; ferrous iron binding [GO:0008198]; ferric iron binding [GO:0008199]; iron chaperone activity [GO:0034986]; transferrin receptor binding [GO:1990459]	extracellular region [GO:0005576]; extracellular space [GO:0005615]; early endosome [GO:0005769]; late endosome [GO:0005770]; endoplasmic reticulum lumen [GO:0005788]; clathrin-coated pit [GO:0005905]; basal plasma membrane [GO:0009925]; cell surface [GO:0009986]; endosome membrane [GO:0010008]; apical plasma membrane [GO:0016324]; endocytic vesicle [GO:0030139]; clathrin-coated endocytic vesicle membrane [GO:0030669]; extrinsic component of external side of plasma membrane [GO:0031232]; cytoplasmic vesicle [GO:0031410]; vesicle [GO:0031982]; secretory granule lumen [GO:0034774]; basal part of cell [GO:0045178]; perinuclear region of cytoplasm [GO:0048471]; recycling endosome [GO:0055037]; extracellular exosome [GO:0070062]; blood microparticle [GO:0072562]; HFE-transferrin receptor complex [GO:1990712]; plasma membrane [GO:0005886]
Nafisa_PRO6	Serotransferrin	TF	A0PJA6	P02787	5.4949	0.9499	XT NP A	2023ms1276	retina homeostasis [GO:0001895]; cellular iron ion homeostasis [GO:0006879]; actin filament organization [GO:0007015]; osteoclast differentiation [GO:0030316]; regulation of protein stability [GO:0031647]; regulation of iron ion transport [GO:0034756]; positive regulation of phosphorylation [GO:0042327]; positive regulation of bone resorption [GO:0045780]; positive regulation of transcription, DNA-templated [GO:0045893]; positive regulation of receptor-mediated endocytosis [GO:0048260]; iron ion homeostasis [GO:0055072]; SMAD protein signal transduction [GO:0060395]; ERK1 and ERK2 cascade [GO:0070371]; cellular response to iron ion [GO:0071281]; positive regulation of cell motility [GO:2000147]; iron ion transport [GO:0006826]; antibacterial humoral response [GO:0019731]	protein binding [GO:0005515]; ferrous iron binding [GO:0008198]; ferric iron binding [GO:0008199]; iron chaperone activity [GO:0034986]; transferrin receptor binding [GO:1990459]	extracellular region [GO:0005576]; extracellular space [GO:0005615]; early endosome [GO:0005769]; late endosome [GO:0005770]; endoplasmic reticulum lumen [GO:0005788]; clathrin-coated pit [GO:0005905]; basal plasma membrane [GO:0009925]; cell surface [GO:0009986]; endosome membrane [GO:0010008]; apical plasma membrane [GO:0016324]; endocytic vesicle [GO:0030139]; clathrin-coated endocytic vesicle membrane [GO:0030669]; extrinsic component of external side of plasma membrane [GO:0031232]; cytoplasmic vesicle [GO:0031410]; vesicle [GO:0031982]; secretory granule lumen [GO:0034774]; basal part of cell [GO:0045178]; perinuclear region of cytoplasm [GO:0048471]; recycling endosome [GO:0055037]; extracellular exosome [GO:0070062]; blood microparticle [GO:0072562]; HFE-transferrin receptor complex [GO:1990712]; plasma membrane [GO:0005886]
Nafisa_PRO5	Serotransferrin	TF	A0PJA6	P02787	4.8534	0.3162	XT NP A	2023ms1276	retina homeostasis [GO:0001895]; cellular iron ion homeostasis [GO:0006879]; actin filament organization [GO:0007015]; osteoclast differentiation [GO:0030316]; regulation of protein stability [GO:0031647]; regulation of iron ion transport [GO:0034756]; positive regulation of phosphorylation [GO:0042327]; positive regulation of bone resorption [GO:0045780]; positive regulation of transcription, DNA-templated [GO:0045893]; positive regulation of receptor-mediated endocytosis [GO:0048260]; iron ion homeostasis [GO:0055072]; SMAD protein signal transduction [GO:0060395]; ERK1 and ERK2 cascade [GO:0070371]; cellular response to iron ion [GO:0071281]; positive regulation of cell motility [GO:2000147]; iron ion transport [GO:0006826]; antibacterial humoral response [GO:0019731]	protein binding [GO:0005515]; ferrous iron binding [GO:0008198]; ferric iron binding [GO:0008199]; iron chaperone activity [GO:0034986]; transferrin receptor binding [GO:1990459]	extracellular region [GO:0005576]; extracellular space [GO:0005615]; early endosome [GO:0005769]; late endosome [GO:0005770]; endoplasmic reticulum lumen [GO:0005788]; clathrin-coated pit [GO:0005905]; basal plasma membrane [GO:0009925]; cell surface [GO:0009986]; endosome membrane [GO:0010008]; apical plasma membrane [GO:0016324]; endocytic vesicle [GO:0030139]; clathrin-coated endocytic vesicle membrane [GO:0030669]; extrinsic component of external side of plasma membrane [GO:0031232]; cytoplasmic vesicle [GO:0031410]; vesicle [GO:0031982]; secretory granule lumen [GO:0034774]; basal part of cell [GO:0045178]; perinuclear region of cytoplasm [GO:0048471]; recycling endosome [GO:0055037]; extracellular exosome [GO:0070062]; blood microparticle [GO:0072562]; HFE-transferrin receptor complex [GO:1990712]; plasma membrane [GO:0005886]
Nafisa_PRO4	Serotransferrin	TF	A0PJA6	P02787	5.0357	0.4635	XT NP A	2023ms1276	retina homeostasis [GO:0001895]; cellular iron ion homeostasis [GO:0006879]; actin filament organization [GO:0007015]; osteoclast differentiation [GO:0030316]; regulation of protein stability [GO:0031647]; regulation of iron ion transport [GO:0034756]; positive regulation of phosphorylation [GO:0042327]; positive regulation of bone resorption [GO:0045780]; positive regulation of transcription, DNA-templated [GO:0045893]; positive regulation of receptor-mediated endocytosis [GO:0048260]; iron ion homeostasis [GO:0055072]; SMAD protein signal transduction [GO:0060395]; ERK1 and ERK2 cascade [GO:0070371]; cellular response to iron ion [GO:0071281]; positive regulation of cell motility [GO:2000147]; iron ion transport [GO:0006826]; antibacterial humoral response [GO:0019731]	protein binding [GO:0005515]; ferrous iron binding [GO:0008198]; ferric iron binding [GO:0008199]; iron chaperone activity [GO:0034986]; transferrin receptor binding [GO:1990459]	extracellular region [GO:0005576]; extracellular space [GO:0005615]; early endosome [GO:0005769]; late endosome [GO:0005770]; endoplasmic reticulum lumen [GO:0005788]; clathrin-coated pit [GO:0005905]; basal plasma membrane [GO:0009925]; cell surface [GO:0009986]; endosome membrane [GO:0010008]; apical plasma membrane [GO:0016324]; endocytic vesicle [GO:0030139]; clathrin-coated endocytic vesicle membrane [GO:0030669]; extrinsic component of external side of plasma membrane [GO:0031232]; cytoplasmic vesicle [GO:0031410]; vesicle [GO:0031982]; secretory granule lumen [GO:0034774]; basal part of cell [GO:0045178]; perinuclear region of cytoplasm [GO:0048471]; recycling endosome [GO:0055037]; extracellular exosome [GO:0070062]; blood microparticle [GO:0072562]; HFE-transferrin receptor complex [GO:1990712]; plasma membrane [GO:0005886]
Nafisa_PRO3	Serotransferrin	TF	A0PJA6	P02787	5.0702	0.4996	XT NP A	2023ms1276	retina homeostasis [GO:0001895]; cellular iron ion homeostasis [GO:0006879]; actin filament organization [GO:0007015]; osteoclast differentiation [GO:0030316]; regulation of protein stability [GO:0031647]; regulation of iron ion transport [GO:0034756]; positive regulation of phosphorylation [GO:0042327]; positive regulation of bone resorption [GO:0045780]; positive regulation of transcription, DNA-templated [GO:0045893]; positive regulation of receptor-mediated endocytosis [GO:0048260]; iron ion homeostasis [GO:0055072]; SMAD protein signal transduction [GO:0060395]; ERK1 and ERK2 cascade [GO:0070371]; cellular response to iron ion [GO:0071281]; positive regulation of cell motility [GO:2000147]; iron ion transport [GO:0006826]; antibacterial humoral response [GO:0019731]	protein binding [GO:0005515]; ferrous iron binding [GO:0008198]; ferric iron binding [GO:0008199]; iron chaperone activity [GO:0034986]; transferrin receptor binding [GO:1990459]	extracellular region [GO:0005576]; extracellular space [GO:0005615]; early endosome [GO:0005769]; late endosome [GO:0005770]; endoplasmic reticulum lumen [GO:0005788]; clathrin-coated pit [GO:0005905]; basal plasma membrane [GO:0009925]; cell surface [GO:0009986]; endosome membrane [GO:0010008]; apical plasma membrane [GO:0016324]; endocytic vesicle [GO:0030139]; clathrin-coated endocytic vesicle membrane [GO:0030669]; extrinsic component of external side of plasma membrane [GO:0031232]; cytoplasmic vesicle [GO:0031410]; vesicle [GO:0031982]; secretory granule lumen [GO:0034774]; basal part of cell [GO:0045178]; perinuclear region of cytoplasm [GO:0048471]; recycling endosome [GO:0055037]; extracellular exosome [GO:0070062]; blood microparticle [GO:0072562]; HFE-transferrin receptor complex [GO:1990712]; plasma membrane [GO:0005886]
Nafisa_PRO2	Serotransferrin	TF	A0PJA6	P02787	5.4278	0.876	XT NP A	2023ms1276	retina homeostasis [GO:0001895]; cellular iron ion homeostasis [GO:0006879]; actin filament organization [GO:0007015]; osteoclast differentiation [GO:0030316]; regulation of protein stability [GO:0031647]; regulation of iron ion transport [GO:0034756]; positive regulation of phosphorylation [GO:0042327]; positive regulation of bone resorption [GO:0045780]; positive regulation of transcription, DNA-templated [GO:0045893]; positive regulation of receptor-mediated endocytosis [GO:0048260]; iron ion homeostasis [GO:0055072]; SMAD protein signal transduction [GO:0060395]; ERK1 and ERK2 cascade [GO:0070371]; cellular response to iron ion [GO:0071281]; positive regulation of cell motility [GO:2000147]; iron ion transport [GO:0006826]; antibacterial humoral response [GO:0019731]	protein binding [GO:0005515]; ferrous iron binding [GO:0008198]; ferric iron binding [GO:0008199]; iron chaperone activity [GO:0034986]; transferrin receptor binding [GO:1990459]	extracellular region [GO:0005576]; extracellular space [GO:0005615]; early endosome [GO:0005769]; late endosome [GO:0005770]; endoplasmic reticulum lumen [GO:0005788]; clathrin-coated pit [GO:0005905]; basal plasma membrane [GO:0009925]; cell surface [GO:0009986]; endosome membrane [GO:0010008]; apical plasma membrane [GO:0016324]; endocytic vesicle [GO:0030139]; clathrin-coated endocytic vesicle membrane [GO:0030669]; extrinsic component of external side of plasma membrane [GO:0031232]; cytoplasmic vesicle [GO:0031410]; vesicle [GO:0031982]; secretory granule lumen [GO:0034774]; basal part of cell [GO:0045178]; perinuclear region of cytoplasm [GO:0048471]; recycling endosome [GO:0055037]; extracellular exosome [GO:0070062]; blood microparticle [GO:0072562]; HFE-transferrin receptor complex [GO:1990712]; plasma membrane [GO:0005886]
Nafisa_PRO1	Serotransferrin	TF	A0PJA6	P02787	7.1212	2.5739	XT NP A	2023ms1276	retina homeostasis [GO:0001895]; cellular iron ion homeostasis [GO:0006879]; actin filament organization [GO:0007015]; osteoclast differentiation [GO:0030316]; regulation of protein stability [GO:0031647]; regulation of iron ion transport [GO:0034756]; positive regulation of phosphorylation [GO:0042327]; positive regulation of bone resorption [GO:0045780]; positive regulation of transcription, DNA-templated [GO:0045893]; positive regulation of receptor-mediated endocytosis [GO:0048260]; iron ion homeostasis [GO:0055072]; SMAD protein signal transduction [GO:0060395]; ERK1 and ERK2 cascade [GO:0070371]; cellular response to iron ion [GO:0071281]; positive regulation of cell motility [GO:2000147]; iron ion transport [GO:0006826]; antibacterial humoral response [GO:0019731]	protein binding [GO:0005515]; ferrous iron binding [GO:0008198]; ferric iron binding [GO:0008199]; iron chaperone activity [GO:0034986]; transferrin receptor binding [GO:1990459]	extracellular region [GO:0005576]; extracellular space [GO:0005615]; early endosome [GO:0005769]; late endosome [GO:0005770]; endoplasmic reticulum lumen [GO:0005788]; clathrin-coated pit [GO:0005905]; basal plasma membrane [GO:0009925]; cell surface [GO:0009986]; endosome membrane [GO:0010008]; apical plasma membrane [GO:0016324]; endocytic vesicle [GO:0030139]; clathrin-coated endocytic vesicle membrane [GO:0030669]; extrinsic component of external side of plasma membrane [GO:0031232]; cytoplasmic vesicle [GO:0031410]; vesicle [GO:0031982]; secretory granule lumen [GO:0034774]; basal part of cell [GO:0045178]; perinuclear region of cytoplasm [GO:0048471]; recycling endosome [GO:0055037]; extracellular exosome [GO:0070062]; blood microparticle [GO:0072562]; HFE-transferrin receptor complex [GO:1990712]; plasma membrane [GO:0005886]
Nafisa_SEN7	40S ribosomal protein S14	RPS14	P62263	P62263	5.9794	1.3667	XT NP A	2023ms1276	ribosomal small subunit assembly [GO:0000028]; negative regulation of transcription by RNA polymerase II [GO:0000122]; cytoplasmic translation [GO:0002181]; translation [GO:0006412]; regulation of translation [GO:0006417]; erythrocyte differentiation [GO:0030218]; maturation of SSU-rRNA [GO:0030490]; maturation of SSU-rRNA from tricistronic rRNA transcript (SSU-rRNA, 5.8S rRNA, LSU-rRNA) [GO:0000462]	RNA binding [GO:0003723]; structural constituent of ribosome [GO:0003735]; protein binding [GO:0005515]; translation regulator activity [GO:0045182]; mRNA 5'-UTR binding [GO:0048027]; small ribosomal subunit rRNA binding [GO:0070181]	postsynaptic density [GO:0014069]; nucleoplasm [GO:0005654]; nucleolus [GO:0005730]; cytosol [GO:0005829]; focal adhesion [GO:0005925]; membrane [GO:0016020]; cytosolic ribosome [GO:0022626]; extracellular exosome [GO:0070062]; cytosolic small ribosomal subunit [GO:0022627]
Nafisa_SEN6	40S ribosomal protein S14	RPS14	P62263	P62263	6.0324	1.4053	XT NP A	2023ms1276	ribosomal small subunit assembly [GO:0000028]; negative regulation of transcription by RNA polymerase II [GO:0000122]; cytoplasmic translation [GO:0002181]; translation [GO:0006412]; regulation of translation [GO:0006417]; erythrocyte differentiation [GO:0030218]; maturation of SSU-rRNA [GO:0030490]; maturation of SSU-rRNA from tricistronic rRNA transcript (SSU-rRNA, 5.8S rRNA, LSU-rRNA) [GO:0000462]	RNA binding [GO:0003723]; structural constituent of ribosome [GO:0003735]; protein binding [GO:0005515]; translation regulator activity [GO:0045182]; mRNA 5'-UTR binding [GO:0048027]; small ribosomal subunit rRNA binding [GO:0070181]	postsynaptic density [GO:0014069]; nucleoplasm [GO:0005654]; nucleolus [GO:0005730]; cytosol [GO:0005829]; focal adhesion [GO:0005925]; membrane [GO:0016020]; cytosolic ribosome [GO:0022626]; extracellular exosome [GO:0070062]; cytosolic small ribosomal subunit [GO:0022627]
Nafisa_SEN5	40S ribosomal protein S14	RPS14	P62263	P62263	6.1081	1.455	XT NP A	2023ms1276	ribosomal small subunit assembly [GO:0000028]; negative regulation of transcription by RNA polymerase II [GO:0000122]; cytoplasmic translation [GO:0002181]; translation [GO:0006412]; regulation of translation [GO:0006417]; erythrocyte differentiation [GO:0030218]; maturation of SSU-rRNA [GO:0030490]; maturation of SSU-rRNA from tricistronic rRNA transcript (SSU-rRNA, 5.8S rRNA, LSU-rRNA) [GO:0000462]	RNA binding [GO:0003723]; structural constituent of ribosome [GO:0003735]; protein binding [GO:0005515]; translation regulator activity [GO:0045182]; mRNA 5'-UTR binding [GO:0048027]; small ribosomal subunit rRNA binding [GO:0070181]	postsynaptic density [GO:0014069]; nucleoplasm [GO:0005654]; nucleolus [GO:0005730]; cytosol [GO:0005829]; focal adhesion [GO:0005925]; membrane [GO:0016020]; cytosolic ribosome [GO:0022626]; extracellular exosome [GO:0070062]; cytosolic small ribosomal subunit [GO:0022627]
Nafisa_SEN4	40S ribosomal protein S14	RPS14	P62263	P62263	5.9668	1.3464	XT NP A	2023ms1276	ribosomal small subunit assembly [GO:0000028]; negative regulation of transcription by RNA polymerase II [GO:0000122]; cytoplasmic translation [GO:0002181]; translation [GO:0006412]; regulation of translation [GO:0006417]; erythrocyte differentiation [GO:0030218]; maturation of SSU-rRNA [GO:0030490]; maturation of SSU-rRNA from tricistronic rRNA transcript (SSU-rRNA, 5.8S rRNA, LSU-rRNA) [GO:0000462]	RNA binding [GO:0003723]; structural constituent of ribosome [GO:0003735]; protein binding [GO:0005515]; translation regulator activity [GO:0045182]; mRNA 5'-UTR binding [GO:0048027]; small ribosomal subunit rRNA binding [GO:0070181]	postsynaptic density [GO:0014069]; nucleoplasm [GO:0005654]; nucleolus [GO:0005730]; cytosol [GO:0005829]; focal adhesion [GO:0005925]; membrane [GO:0016020]; cytosolic ribosome [GO:0022626]; extracellular exosome [GO:0070062]; cytosolic small ribosomal subunit [GO:0022627]
Nafisa_SEN3	40S ribosomal protein S14	RPS14	P62263	P62263	5.9843	1.3647	XT NP A	2023ms1276	ribosomal small subunit assembly [GO:0000028]; negative regulation of transcription by RNA polymerase II [GO:0000122]; cytoplasmic translation [GO:0002181]; translation [GO:0006412]; regulation of translation [GO:0006417]; erythrocyte differentiation [GO:0030218]; maturation of SSU-rRNA [GO:0030490]; maturation of SSU-rRNA from tricistronic rRNA transcript (SSU-rRNA, 5.8S rRNA, LSU-rRNA) [GO:0000462]	RNA binding [GO:0003723]; structural constituent of ribosome [GO:0003735]; protein binding [GO:0005515]; translation regulator activity [GO:0045182]; mRNA 5'-UTR binding [GO:0048027]; small ribosomal subunit rRNA binding [GO:0070181]	postsynaptic density [GO:0014069]; nucleoplasm [GO:0005654]; nucleolus [GO:0005730]; cytosol [GO:0005829]; focal adhesion [GO:0005925]; membrane [GO:0016020]; cytosolic ribosome [GO:0022626]; extracellular exosome [GO:0070062]; cytosolic small ribosomal subunit [GO:0022627]
Nafisa_SEN2	40S ribosomal protein S14	RPS14	P62263	P62263	6.0297	1.3968	XT NP A	2023ms1276	ribosomal small subunit assembly [GO:0000028]; negative regulation of transcription by RNA polymerase II [GO:0000122]; cytoplasmic translation [GO:0002181]; translation [GO:0006412]; regulation of translation [GO:0006417]; erythrocyte differentiation [GO:0030218]; maturation of SSU-rRNA [GO:0030490]; maturation of SSU-rRNA from tricistronic rRNA transcript (SSU-rRNA, 5.8S rRNA, LSU-rRNA) [GO:0000462]	RNA binding [GO:0003723]; structural constituent of ribosome [GO:0003735]; protein binding [GO:0005515]; translation regulator activity [GO:0045182]; mRNA 5'-UTR binding [GO:0048027]; small ribosomal subunit rRNA binding [GO:0070181]	postsynaptic density [GO:0014069]; nucleoplasm [GO:0005654]; nucleolus [GO:0005730]; cytosol [GO:0005829]; focal adhesion [GO:0005925]; membrane [GO:0016020]; cytosolic ribosome [GO:0022626]; extracellular exosome [GO:0070062]; cytosolic small ribosomal subunit [GO:0022627]
Nafisa_SEN1	40S ribosomal protein S14	RPS14	P62263	P62263	5.975	1.3573	XT NP A	2023ms1276	ribosomal small subunit assembly [GO:0000028]; negative regulation of transcription by RNA polymerase II [GO:0000122]; cytoplasmic translation [GO:0002181]; translation [GO:0006412]; regulation of translation [GO:0006417]; erythrocyte differentiation [GO:0030218]; maturation of SSU-rRNA [GO:0030490]; maturation of SSU-rRNA from tricistronic rRNA transcript (SSU-rRNA, 5.8S rRNA, LSU-rRNA) [GO:0000462]	RNA binding [GO:0003723]; structural constituent of ribosome [GO:0003735]; protein binding [GO:0005515]; translation regulator activity [GO:0045182]; mRNA 5'-UTR binding [GO:0048027]; small ribosomal subunit rRNA binding [GO:0070181]	postsynaptic density [GO:0014069]; nucleoplasm [GO:0005654]; nucleolus [GO:0005730]; cytosol [GO:0005829]; focal adhesion [GO:0005925]; membrane [GO:0016020]; cytosolic ribosome [GO:0022626]; extracellular exosome [GO:0070062]; cytosolic small ribosomal subunit [GO:0022627]
Nafisa_PRO7	40S ribosomal protein S14	RPS14	P62263	P62263	5.6999	1.145	XT NP A	2023ms1276	ribosomal small subunit assembly [GO:0000028]; negative regulation of transcription by RNA polymerase II [GO:0000122]; cytoplasmic translation [GO:0002181]; translation [GO:0006412]; regulation of translation [GO:0006417]; erythrocyte differentiation [GO:0030218]; maturation of SSU-rRNA [GO:0030490]; maturation of SSU-rRNA from tricistronic rRNA transcript (SSU-rRNA, 5.8S rRNA, LSU-rRNA) [GO:0000462]	RNA binding [GO:0003723]; structural constituent of ribosome [GO:0003735]; protein binding [GO:0005515]; translation regulator activity [GO:0045182]; mRNA 5'-UTR binding [GO:0048027]; small ribosomal subunit rRNA binding [GO:0070181]	postsynaptic density [GO:0014069]; nucleoplasm [GO:0005654]; nucleolus [GO:0005730]; cytosol [GO:0005829]; focal adhesion [GO:0005925]; membrane [GO:0016020]; cytosolic ribosome [GO:0022626]; extracellular exosome [GO:0070062]; cytosolic small ribosomal subunit [GO:0022627]
Nafisa_PRO6	40S ribosomal protein S14	RPS14	P62263	P62263	5.608	1.0629	XT NP A	2023ms1276	ribosomal small subunit assembly [GO:0000028]; negative regulation of transcription by RNA polymerase II [GO:0000122]; cytoplasmic translation [GO:0002181]; translation [GO:0006412]; regulation of translation [GO:0006417]; erythrocyte differentiation [GO:0030218]; maturation of SSU-rRNA [GO:0030490]; maturation of SSU-rRNA from tricistronic rRNA transcript (SSU-rRNA, 5.8S rRNA, LSU-rRNA) [GO:0000462]	RNA binding [GO:0003723]; structural constituent of ribosome [GO:0003735]; protein binding [GO:0005515]; translation regulator activity [GO:0045182]; mRNA 5'-UTR binding [GO:0048027]; small ribosomal subunit rRNA binding [GO:0070181]	postsynaptic density [GO:0014069]; nucleoplasm [GO:0005654]; nucleolus [GO:0005730]; cytosol [GO:0005829]; focal adhesion [GO:0005925]; membrane [GO:0016020]; cytosolic ribosome [GO:0022626]; extracellular exosome [GO:0070062]; cytosolic small ribosomal subunit [GO:0022627]
Nafisa_PRO5	40S ribosomal protein S14	RPS14	P62263	P62263	5.6028	1.0656	XT NP A	2023ms1276	ribosomal small subunit assembly [GO:0000028]; negative regulation of transcription by RNA polymerase II [GO:0000122]; cytoplasmic translation [GO:0002181]; translation [GO:0006412]; regulation of translation [GO:0006417]; erythrocyte differentiation [GO:0030218]; maturation of SSU-rRNA [GO:0030490]; maturation of SSU-rRNA from tricistronic rRNA transcript (SSU-rRNA, 5.8S rRNA, LSU-rRNA) [GO:0000462]	RNA binding [GO:0003723]; structural constituent of ribosome [GO:0003735]; protein binding [GO:0005515]; translation regulator activity [GO:0045182]; mRNA 5'-UTR binding [GO:0048027]; small ribosomal subunit rRNA binding [GO:0070181]	postsynaptic density [GO:0014069]; nucleoplasm [GO:0005654]; nucleolus [GO:0005730]; cytosol [GO:0005829]; focal adhesion [GO:0005925]; membrane [GO:0016020]; cytosolic ribosome [GO:0022626]; extracellular exosome [GO:0070062]; cytosolic small ribosomal subunit [GO:0022627]
Nafisa_PRO4	40S ribosomal protein S14	RPS14	P62263	P62263	5.6793	1.1071	XT NP A	2023ms1276	ribosomal small subunit assembly [GO:0000028]; negative regulation of transcription by RNA polymerase II [GO:0000122]; cytoplasmic translation [GO:0002181]; translation [GO:0006412]; regulation of translation [GO:0006417]; erythrocyte differentiation [GO:0030218]; maturation of SSU-rRNA [GO:0030490]; maturation of SSU-rRNA from tricistronic rRNA transcript (SSU-rRNA, 5.8S rRNA, LSU-rRNA) [GO:0000462]	RNA binding [GO:0003723]; structural constituent of ribosome [GO:0003735]; protein binding [GO:0005515]; translation regulator activity [GO:0045182]; mRNA 5'-UTR binding [GO:0048027]; small ribosomal subunit rRNA binding [GO:0070181]	postsynaptic density [GO:0014069]; nucleoplasm [GO:0005654]; nucleolus [GO:0005730]; cytosol [GO:0005829]; focal adhesion [GO:0005925]; membrane [GO:0016020]; cytosolic ribosome [GO:0022626]; extracellular exosome [GO:0070062]; cytosolic small ribosomal subunit [GO:0022627]
Nafisa_PRO3	40S ribosomal protein S14	RPS14	P62263	P62263	5.6587	1.0882	XT NP A	2023ms1276	ribosomal small subunit assembly [GO:0000028]; negative regulation of transcription by RNA polymerase II [GO:0000122]; cytoplasmic translation [GO:0002181]; translation [GO:0006412]; regulation of translation [GO:0006417]; erythrocyte differentiation [GO:0030218]; maturation of SSU-rRNA [GO:0030490]; maturation of SSU-rRNA from tricistronic rRNA transcript (SSU-rRNA, 5.8S rRNA, LSU-rRNA) [GO:0000462]	RNA binding [GO:0003723]; structural constituent of ribosome [GO:0003735]; protein binding [GO:0005515]; translation regulator activity [GO:0045182]; mRNA 5'-UTR binding [GO:0048027]; small ribosomal subunit rRNA binding [GO:0070181]	postsynaptic density [GO:0014069]; nucleoplasm [GO:0005654]; nucleolus [GO:0005730]; cytosol [GO:0005829]; focal adhesion [GO:0005925]; membrane [GO:0016020]; cytosolic ribosome [GO:0022626]; extracellular exosome [GO:0070062]; cytosolic small ribosomal subunit [GO:0022627]
Nafisa_PRO2	40S ribosomal protein S14	RPS14	P62263	P62263	5.6347	1.0829	XT NP A	2023ms1276	ribosomal small subunit assembly [GO:0000028]; negative regulation of transcription by RNA polymerase II [GO:0000122]; cytoplasmic translation [GO:0002181]; translation [GO:0006412]; regulation of translation [GO:0006417]; erythrocyte differentiation [GO:0030218]; maturation of SSU-rRNA [GO:0030490]; maturation of SSU-rRNA from tricistronic rRNA transcript (SSU-rRNA, 5.8S rRNA, LSU-rRNA) [GO:0000462]	RNA binding [GO:0003723]; structural constituent of ribosome [GO:0003735]; protein binding [GO:0005515]; translation regulator activity [GO:0045182]; mRNA 5'-UTR binding [GO:0048027]; small ribosomal subunit rRNA binding [GO:0070181]	postsynaptic density [GO:0014069]; nucleoplasm [GO:0005654]; nucleolus [GO:0005730]; cytosol [GO:0005829]; focal adhesion [GO:0005925]; membrane [GO:0016020]; cytosolic ribosome [GO:0022626]; extracellular exosome [GO:0070062]; cytosolic small ribosomal subunit [GO:0022627]
Nafisa_PRO1	40S ribosomal protein S14	RPS14	P62263	P62263	5.6002	1.0529	XT NP A	2023ms1276	ribosomal small subunit assembly [GO:0000028]; negative regulation of transcription by RNA polymerase II [GO:0000122]; cytoplasmic translation [GO:0002181]; translation [GO:0006412]; regulation of translation [GO:0006417]; erythrocyte differentiation [GO:0030218]; maturation of SSU-rRNA [GO:0030490]; maturation of SSU-rRNA from tricistronic rRNA transcript (SSU-rRNA, 5.8S rRNA, LSU-rRNA) [GO:0000462]	RNA binding [GO:0003723]; structural constituent of ribosome [GO:0003735]; protein binding [GO:0005515]; translation regulator activity [GO:0045182]; mRNA 5'-UTR binding [GO:0048027]; small ribosomal subunit rRNA binding [GO:0070181]	postsynaptic density [GO:0014069]; nucleoplasm [GO:0005654]; nucleolus [GO:0005730]; cytosol [GO:0005829]; focal adhesion [GO:0005925]; membrane [GO:0016020]; cytosolic ribosome [GO:0022626]; extracellular exosome [GO:0070062]; cytosolic small ribosomal subunit [GO:0022627]
Nafisa_SEN7	EH domain-containing protein 4	EHD4	A0A024R9N6	Q9H223	5.8089	1.1961	XT NP A	2023ms1276	pinocytosis [GO:0006907]; regulation of endocytosis [GO:0030100]; endocytic recycling [GO:0032456]; positive regulation of peptidyl-tyrosine phosphorylation [GO:0050731]; protein homooligomerization [GO:0051260]; cellular response to growth factor stimulus [GO:0071363]; cilium assembly [GO:0060271]; protein localization to plasma membrane [GO:0072659]; endocytosis [GO:0006897]; endosomal transport [GO:0016197]	nucleic acid binding [GO:0003676]; calcium ion binding [GO:0005509]; protein binding [GO:0005515]; ATP binding [GO:0005524]; GTP binding [GO:0005525]; cadherin binding [GO:0045296]	nucleus [GO:0005634]; endoplasmic reticulum [GO:0005783]; plasma membrane [GO:0005886]; membrane [GO:0016020]; early endosome membrane [GO:0031901]; recycling endosome membrane [GO:0055038]; extracellular exosome [GO:0070062]; endocytic vesicle [GO:0030139]; early endosome [GO:0005769]; intracellular membrane-bounded organelle [GO:0043231]; perinuclear region of cytoplasm [GO:0048471]; cytoplasm [GO:0005737]
Nafisa_SEN6	EH domain-containing protein 4	EHD4	A0A024R9N6	Q9H223	5.7733	1.1462	XT NP A	2023ms1276	pinocytosis [GO:0006907]; regulation of endocytosis [GO:0030100]; endocytic recycling [GO:0032456]; positive regulation of peptidyl-tyrosine phosphorylation [GO:0050731]; protein homooligomerization [GO:0051260]; cellular response to growth factor stimulus [GO:0071363]; cilium assembly [GO:0060271]; protein localization to plasma membrane [GO:0072659]; endocytosis [GO:0006897]; endosomal transport [GO:0016197]	nucleic acid binding [GO:0003676]; calcium ion binding [GO:0005509]; protein binding [GO:0005515]; ATP binding [GO:0005524]; GTP binding [GO:0005525]; cadherin binding [GO:0045296]	nucleus [GO:0005634]; endoplasmic reticulum [GO:0005783]; plasma membrane [GO:0005886]; membrane [GO:0016020]; early endosome membrane [GO:0031901]; recycling endosome membrane [GO:0055038]; extracellular exosome [GO:0070062]; endocytic vesicle [GO:0030139]; early endosome [GO:0005769]; intracellular membrane-bounded organelle [GO:0043231]; perinuclear region of cytoplasm [GO:0048471]; cytoplasm [GO:0005737]
Nafisa_SEN5	EH domain-containing protein 4	EHD4	A0A024R9N6	Q9H223	5.9254	1.2723	XT NP A	2023ms1276	pinocytosis [GO:0006907]; regulation of endocytosis [GO:0030100]; endocytic recycling [GO:0032456]; positive regulation of peptidyl-tyrosine phosphorylation [GO:0050731]; protein homooligomerization [GO:0051260]; cellular response to growth factor stimulus [GO:0071363]; cilium assembly [GO:0060271]; protein localization to plasma membrane [GO:0072659]; endocytosis [GO:0006897]; endosomal transport [GO:0016197]	nucleic acid binding [GO:0003676]; calcium ion binding [GO:0005509]; protein binding [GO:0005515]; ATP binding [GO:0005524]; GTP binding [GO:0005525]; cadherin binding [GO:0045296]	nucleus [GO:0005634]; endoplasmic reticulum [GO:0005783]; plasma membrane [GO:0005886]; membrane [GO:0016020]; early endosome membrane [GO:0031901]; recycling endosome membrane [GO:0055038]; extracellular exosome [GO:0070062]; endocytic vesicle [GO:0030139]; early endosome [GO:0005769]; intracellular membrane-bounded organelle [GO:0043231]; perinuclear region of cytoplasm [GO:0048471]; cytoplasm [GO:0005737]
Nafisa_SEN4	EH domain-containing protein 4	EHD4	A0A024R9N6	Q9H223	5.7919	1.1715	XT NP A	2023ms1276	pinocytosis [GO:0006907]; regulation of endocytosis [GO:0030100]; endocytic recycling [GO:0032456]; positive regulation of peptidyl-tyrosine phosphorylation [GO:0050731]; protein homooligomerization [GO:0051260]; cellular response to growth factor stimulus [GO:0071363]; cilium assembly [GO:0060271]; protein localization to plasma membrane [GO:0072659]; endocytosis [GO:0006897]; endosomal transport [GO:0016197]	nucleic acid binding [GO:0003676]; calcium ion binding [GO:0005509]; protein binding [GO:0005515]; ATP binding [GO:0005524]; GTP binding [GO:0005525]; cadherin binding [GO:0045296]	nucleus [GO:0005634]; endoplasmic reticulum [GO:0005783]; plasma membrane [GO:0005886]; membrane [GO:0016020]; early endosome membrane [GO:0031901]; recycling endosome membrane [GO:0055038]; extracellular exosome [GO:0070062]; endocytic vesicle [GO:0030139]; early endosome [GO:0005769]; intracellular membrane-bounded organelle [GO:0043231]; perinuclear region of cytoplasm [GO:0048471]; cytoplasm [GO:0005737]
Nafisa_SEN3	EH domain-containing protein 4	EHD4	A0A024R9N6	Q9H223	5.732	1.1123	XT NP A	2023ms1276	pinocytosis [GO:0006907]; regulation of endocytosis [GO:0030100]; endocytic recycling [GO:0032456]; positive regulation of peptidyl-tyrosine phosphorylation [GO:0050731]; protein homooligomerization [GO:0051260]; cellular response to growth factor stimulus [GO:0071363]; cilium assembly [GO:0060271]; protein localization to plasma membrane [GO:0072659]; endocytosis [GO:0006897]; endosomal transport [GO:0016197]	nucleic acid binding [GO:0003676]; calcium ion binding [GO:0005509]; protein binding [GO:0005515]; ATP binding [GO:0005524]; GTP binding [GO:0005525]; cadherin binding [GO:0045296]	nucleus [GO:0005634]; endoplasmic reticulum [GO:0005783]; plasma membrane [GO:0005886]; membrane [GO:0016020]; early endosome membrane [GO:0031901]; recycling endosome membrane [GO:0055038]; extracellular exosome [GO:0070062]; endocytic vesicle [GO:0030139]; early endosome [GO:0005769]; intracellular membrane-bounded organelle [GO:0043231]; perinuclear region of cytoplasm [GO:0048471]; cytoplasm [GO:0005737]
Nafisa_SEN2	EH domain-containing protein 4	EHD4	A0A024R9N6	Q9H223	5.785	1.1521	XT NP A	2023ms1276	pinocytosis [GO:0006907]; regulation of endocytosis [GO:0030100]; endocytic recycling [GO:0032456]; positive regulation of peptidyl-tyrosine phosphorylation [GO:0050731]; protein homooligomerization [GO:0051260]; cellular response to growth factor stimulus [GO:0071363]; cilium assembly [GO:0060271]; protein localization to plasma membrane [GO:0072659]; endocytosis [GO:0006897]; endosomal transport [GO:0016197]	nucleic acid binding [GO:0003676]; calcium ion binding [GO:0005509]; protein binding [GO:0005515]; ATP binding [GO:0005524]; GTP binding [GO:0005525]; cadherin binding [GO:0045296]	nucleus [GO:0005634]; endoplasmic reticulum [GO:0005783]; plasma membrane [GO:0005886]; membrane [GO:0016020]; early endosome membrane [GO:0031901]; recycling endosome membrane [GO:0055038]; extracellular exosome [GO:0070062]; endocytic vesicle [GO:0030139]; early endosome [GO:0005769]; intracellular membrane-bounded organelle [GO:0043231]; perinuclear region of cytoplasm [GO:0048471]; cytoplasm [GO:0005737]
Nafisa_SEN1	EH domain-containing protein 4	EHD4	A0A024R9N6	Q9H223	5.7382	1.1205	XT NP A	2023ms1276	pinocytosis [GO:0006907]; regulation of endocytosis [GO:0030100]; endocytic recycling [GO:0032456]; positive regulation of peptidyl-tyrosine phosphorylation [GO:0050731]; protein homooligomerization [GO:0051260]; cellular response to growth factor stimulus [GO:0071363]; cilium assembly [GO:0060271]; protein localization to plasma membrane [GO:0072659]; endocytosis [GO:0006897]; endosomal transport [GO:0016197]	nucleic acid binding [GO:0003676]; calcium ion binding [GO:0005509]; protein binding [GO:0005515]; ATP binding [GO:0005524]; GTP binding [GO:0005525]; cadherin binding [GO:0045296]	nucleus [GO:0005634]; endoplasmic reticulum [GO:0005783]; plasma membrane [GO:0005886]; membrane [GO:0016020]; early endosome membrane [GO:0031901]; recycling endosome membrane [GO:0055038]; extracellular exosome [GO:0070062]; endocytic vesicle [GO:0030139]; early endosome [GO:0005769]; intracellular membrane-bounded organelle [GO:0043231]; perinuclear region of cytoplasm [GO:0048471]; cytoplasm [GO:0005737]
Nafisa_PRO7	EH domain-containing protein 4	EHD4	A0A024R9N6	Q9H223	5.3973	0.8425	XT NP A	2023ms1276	pinocytosis [GO:0006907]; regulation of endocytosis [GO:0030100]; endocytic recycling [GO:0032456]; positive regulation of peptidyl-tyrosine phosphorylation [GO:0050731]; protein homooligomerization [GO:0051260]; cellular response to growth factor stimulus [GO:0071363]; cilium assembly [GO:0060271]; protein localization to plasma membrane [GO:0072659]; endocytosis [GO:0006897]; endosomal transport [GO:0016197]	nucleic acid binding [GO:0003676]; calcium ion binding [GO:0005509]; protein binding [GO:0005515]; ATP binding [GO:0005524]; GTP binding [GO:0005525]; cadherin binding [GO:0045296]	nucleus [GO:0005634]; endoplasmic reticulum [GO:0005783]; plasma membrane [GO:0005886]; membrane [GO:0016020]; early endosome membrane [GO:0031901]; recycling endosome membrane [GO:0055038]; extracellular exosome [GO:0070062]; endocytic vesicle [GO:0030139]; early endosome [GO:0005769]; intracellular membrane-bounded organelle [GO:0043231]; perinuclear region of cytoplasm [GO:0048471]; cytoplasm [GO:0005737]
Nafisa_PRO6	EH domain-containing protein 4	EHD4	A0A024R9N6	Q9H223	5.2887	0.7436	XT NP A	2023ms1276	pinocytosis [GO:0006907]; regulation of endocytosis [GO:0030100]; endocytic recycling [GO:0032456]; positive regulation of peptidyl-tyrosine phosphorylation [GO:0050731]; protein homooligomerization [GO:0051260]; cellular response to growth factor stimulus [GO:0071363]; cilium assembly [GO:0060271]; protein localization to plasma membrane [GO:0072659]; endocytosis [GO:0006897]; endosomal transport [GO:0016197]	nucleic acid binding [GO:0003676]; calcium ion binding [GO:0005509]; protein binding [GO:0005515]; ATP binding [GO:0005524]; GTP binding [GO:0005525]; cadherin binding [GO:0045296]	nucleus [GO:0005634]; endoplasmic reticulum [GO:0005783]; plasma membrane [GO:0005886]; membrane [GO:0016020]; early endosome membrane [GO:0031901]; recycling endosome membrane [GO:0055038]; extracellular exosome [GO:0070062]; endocytic vesicle [GO:0030139]; early endosome [GO:0005769]; intracellular membrane-bounded organelle [GO:0043231]; perinuclear region of cytoplasm [GO:0048471]; cytoplasm [GO:0005737]
Nafisa_PRO5	EH domain-containing protein 4	EHD4	A0A024R9N6	Q9H223	5.3472	0.81	XT NP A	2023ms1276	pinocytosis [GO:0006907]; regulation of endocytosis [GO:0030100]; endocytic recycling [GO:0032456]; positive regulation of peptidyl-tyrosine phosphorylation [GO:0050731]; protein homooligomerization [GO:0051260]; cellular response to growth factor stimulus [GO:0071363]; cilium assembly [GO:0060271]; protein localization to plasma membrane [GO:0072659]; endocytosis [GO:0006897]; endosomal transport [GO:0016197]	nucleic acid binding [GO:0003676]; calcium ion binding [GO:0005509]; protein binding [GO:0005515]; ATP binding [GO:0005524]; GTP binding [GO:0005525]; cadherin binding [GO:0045296]	nucleus [GO:0005634]; endoplasmic reticulum [GO:0005783]; plasma membrane [GO:0005886]; membrane [GO:0016020]; early endosome membrane [GO:0031901]; recycling endosome membrane [GO:0055038]; extracellular exosome [GO:0070062]; endocytic vesicle [GO:0030139]; early endosome [GO:0005769]; intracellular membrane-bounded organelle [GO:0043231]; perinuclear region of cytoplasm [GO:0048471]; cytoplasm [GO:0005737]
Nafisa_PRO4	EH domain-containing protein 4	EHD4	A0A024R9N6	Q9H223	5.474	0.9018	XT NP A	2023ms1276	pinocytosis [GO:0006907]; regulation of endocytosis [GO:0030100]; endocytic recycling [GO:0032456]; positive regulation of peptidyl-tyrosine phosphorylation [GO:0050731]; protein homooligomerization [GO:0051260]; cellular response to growth factor stimulus [GO:0071363]; cilium assembly [GO:0060271]; protein localization to plasma membrane [GO:0072659]; endocytosis [GO:0006897]; endosomal transport [GO:0016197]	nucleic acid binding [GO:0003676]; calcium ion binding [GO:0005509]; protein binding [GO:0005515]; ATP binding [GO:0005524]; GTP binding [GO:0005525]; cadherin binding [GO:0045296]	nucleus [GO:0005634]; endoplasmic reticulum [GO:0005783]; plasma membrane [GO:0005886]; membrane [GO:0016020]; early endosome membrane [GO:0031901]; recycling endosome membrane [GO:0055038]; extracellular exosome [GO:0070062]; endocytic vesicle [GO:0030139]; early endosome [GO:0005769]; intracellular membrane-bounded organelle [GO:0043231]; perinuclear region of cytoplasm [GO:0048471]; cytoplasm [GO:0005737]
Nafisa_PRO3	EH domain-containing protein 4	EHD4	A0A024R9N6	Q9H223	5.4751	0.9046	XT NP A	2023ms1276	pinocytosis [GO:0006907]; regulation of endocytosis [GO:0030100]; endocytic recycling [GO:0032456]; positive regulation of peptidyl-tyrosine phosphorylation [GO:0050731]; protein homooligomerization [GO:0051260]; cellular response to growth factor stimulus [GO:0071363]; cilium assembly [GO:0060271]; protein localization to plasma membrane [GO:0072659]; endocytosis [GO:0006897]; endosomal transport [GO:0016197]	nucleic acid binding [GO:0003676]; calcium ion binding [GO:0005509]; protein binding [GO:0005515]; ATP binding [GO:0005524]; GTP binding [GO:0005525]; cadherin binding [GO:0045296]	nucleus [GO:0005634]; endoplasmic reticulum [GO:0005783]; plasma membrane [GO:0005886]; membrane [GO:0016020]; early endosome membrane [GO:0031901]; recycling endosome membrane [GO:0055038]; extracellular exosome [GO:0070062]; endocytic vesicle [GO:0030139]; early endosome [GO:0005769]; intracellular membrane-bounded organelle [GO:0043231]; perinuclear region of cytoplasm [GO:0048471]; cytoplasm [GO:0005737]
Nafisa_PRO2	EH domain-containing protein 4	EHD4	A0A024R9N6	Q9H223	5.3177	0.7659	XT NP A	2023ms1276	pinocytosis [GO:0006907]; regulation of endocytosis [GO:0030100]; endocytic recycling [GO:0032456]; positive regulation of peptidyl-tyrosine phosphorylation [GO:0050731]; protein homooligomerization [GO:0051260]; cellular response to growth factor stimulus [GO:0071363]; cilium assembly [GO:0060271]; protein localization to plasma membrane [GO:0072659]; endocytosis [GO:0006897]; endosomal transport [GO:0016197]	nucleic acid binding [GO:0003676]; calcium ion binding [GO:0005509]; protein binding [GO:0005515]; ATP binding [GO:0005524]; GTP binding [GO:0005525]; cadherin binding [GO:0045296]	nucleus [GO:0005634]; endoplasmic reticulum [GO:0005783]; plasma membrane [GO:0005886]; membrane [GO:0016020]; early endosome membrane [GO:0031901]; recycling endosome membrane [GO:0055038]; extracellular exosome [GO:0070062]; endocytic vesicle [GO:0030139]; early endosome [GO:0005769]; intracellular membrane-bounded organelle [GO:0043231]; perinuclear region of cytoplasm [GO:0048471]; cytoplasm [GO:0005737]
Nafisa_PRO1	EH domain-containing protein 4	EHD4	A0A024R9N6	Q9H223	5.3135	0.7662	XT NP A	2023ms1276	pinocytosis [GO:0006907]; regulation of endocytosis [GO:0030100]; endocytic recycling [GO:0032456]; positive regulation of peptidyl-tyrosine phosphorylation [GO:0050731]; protein homooligomerization [GO:0051260]; cellular response to growth factor stimulus [GO:0071363]; cilium assembly [GO:0060271]; protein localization to plasma membrane [GO:0072659]; endocytosis [GO:0006897]; endosomal transport [GO:0016197]	nucleic acid binding [GO:0003676]; calcium ion binding [GO:0005509]; protein binding [GO:0005515]; ATP binding [GO:0005524]; GTP binding [GO:0005525]; cadherin binding [GO:0045296]	nucleus [GO:0005634]; endoplasmic reticulum [GO:0005783]; plasma membrane [GO:0005886]; membrane [GO:0016020]; early endosome membrane [GO:0031901]; recycling endosome membrane [GO:0055038]; extracellular exosome [GO:0070062]; endocytic vesicle [GO:0030139]; early endosome [GO:0005769]; intracellular membrane-bounded organelle [GO:0043231]; perinuclear region of cytoplasm [GO:0048471]; cytoplasm [GO:0005737]
Nafisa_SEN7	EGF-containing fibulin-like extracellular matrix protein 1;Isoform of Q12805, Isoform 2 of EGF-containing fibulin-like extracellular matrix protein 1;Isoform of Q12805, Isoform 3 of EGF-containing fibulin-like extracellular matrix protein 1;Isoform of Q12805, Isoform 4 of EGF-containing fibulin-like extracellular matrix protein 1	EFEMP1;EFEMP1;EFEMP1;EFEMP1	NA	Q12805;Q12805-2;Q12805-3;Q12805-4	5.3873	0.7745	XT NP B	2023ms1276	regulation of transcription, DNA-templated [GO:0006355]; epidermal growth factor receptor signaling pathway [GO:0007173]; visual perception [GO:0007601]; peptidyl-tyrosine phosphorylation [GO:0018108]; negative regulation of chondrocyte differentiation [GO:0032331]; camera-type eye development [GO:0043010]; embryonic eye morphogenesis [GO:0048048]; post-embryonic eye morphogenesis [GO:0048050]; ; ;	epidermal growth factor-activated receptor activity [GO:0005006]; epidermal growth factor receptor binding [GO:0005154]; extracellular matrix structural constituent [GO:0005201]; calcium ion binding [GO:0005509]; protein binding [GO:0005515]; growth factor activity [GO:0008083]; ; ;	collagen-containing extracellular matrix [GO:0062023]; extracellular region [GO:0005576]; extracellular space [GO:0005615]; extracellular matrix [GO:0031012]; extracellular exosome [GO:0070062]; ; ;
Nafisa_SEN6	EGF-containing fibulin-like extracellular matrix protein 1;Isoform of Q12805, Isoform 2 of EGF-containing fibulin-like extracellular matrix protein 1;Isoform of Q12805, Isoform 3 of EGF-containing fibulin-like extracellular matrix protein 1;Isoform of Q12805, Isoform 4 of EGF-containing fibulin-like extracellular matrix protein 1	EFEMP1;EFEMP1;EFEMP1;EFEMP1	NA	Q12805;Q12805-2;Q12805-3;Q12805-4	5.3464	0.7193	XT NP B	2023ms1276	regulation of transcription, DNA-templated [GO:0006355]; epidermal growth factor receptor signaling pathway [GO:0007173]; visual perception [GO:0007601]; peptidyl-tyrosine phosphorylation [GO:0018108]; negative regulation of chondrocyte differentiation [GO:0032331]; camera-type eye development [GO:0043010]; embryonic eye morphogenesis [GO:0048048]; post-embryonic eye morphogenesis [GO:0048050]; ; ;	epidermal growth factor-activated receptor activity [GO:0005006]; epidermal growth factor receptor binding [GO:0005154]; extracellular matrix structural constituent [GO:0005201]; calcium ion binding [GO:0005509]; protein binding [GO:0005515]; growth factor activity [GO:0008083]; ; ;	collagen-containing extracellular matrix [GO:0062023]; extracellular region [GO:0005576]; extracellular space [GO:0005615]; extracellular matrix [GO:0031012]; extracellular exosome [GO:0070062]; ; ;
Nafisa_SEN5	EGF-containing fibulin-like extracellular matrix protein 1;Isoform of Q12805, Isoform 2 of EGF-containing fibulin-like extracellular matrix protein 1;Isoform of Q12805, Isoform 3 of EGF-containing fibulin-like extracellular matrix protein 1;Isoform of Q12805, Isoform 4 of EGF-containing fibulin-like extracellular matrix protein 1	EFEMP1;EFEMP1;EFEMP1;EFEMP1	NA	Q12805;Q12805-2;Q12805-3;Q12805-4	5.361	0.7079	XT NP B	2023ms1276	regulation of transcription, DNA-templated [GO:0006355]; epidermal growth factor receptor signaling pathway [GO:0007173]; visual perception [GO:0007601]; peptidyl-tyrosine phosphorylation [GO:0018108]; negative regulation of chondrocyte differentiation [GO:0032331]; camera-type eye development [GO:0043010]; embryonic eye morphogenesis [GO:0048048]; post-embryonic eye morphogenesis [GO:0048050]; ; ;	epidermal growth factor-activated receptor activity [GO:0005006]; epidermal growth factor receptor binding [GO:0005154]; extracellular matrix structural constituent [GO:0005201]; calcium ion binding [GO:0005509]; protein binding [GO:0005515]; growth factor activity [GO:0008083]; ; ;	collagen-containing extracellular matrix [GO:0062023]; extracellular region [GO:0005576]; extracellular space [GO:0005615]; extracellular matrix [GO:0031012]; extracellular exosome [GO:0070062]; ; ;
Nafisa_SEN4	EGF-containing fibulin-like extracellular matrix protein 1;Isoform of Q12805, Isoform 2 of EGF-containing fibulin-like extracellular matrix protein 1;Isoform of Q12805, Isoform 3 of EGF-containing fibulin-like extracellular matrix protein 1;Isoform of Q12805, Isoform 4 of EGF-containing fibulin-like extracellular matrix protein 1	EFEMP1;EFEMP1;EFEMP1;EFEMP1	NA	Q12805;Q12805-2;Q12805-3;Q12805-4	5.3777	0.7573	XT NP B	2023ms1276	regulation of transcription, DNA-templated [GO:0006355]; epidermal growth factor receptor signaling pathway [GO:0007173]; visual perception [GO:0007601]; peptidyl-tyrosine phosphorylation [GO:0018108]; negative regulation of chondrocyte differentiation [GO:0032331]; camera-type eye development [GO:0043010]; embryonic eye morphogenesis [GO:0048048]; post-embryonic eye morphogenesis [GO:0048050]; ; ;	epidermal growth factor-activated receptor activity [GO:0005006]; epidermal growth factor receptor binding [GO:0005154]; extracellular matrix structural constituent [GO:0005201]; calcium ion binding [GO:0005509]; protein binding [GO:0005515]; growth factor activity [GO:0008083]; ; ;	collagen-containing extracellular matrix [GO:0062023]; extracellular region [GO:0005576]; extracellular space [GO:0005615]; extracellular matrix [GO:0031012]; extracellular exosome [GO:0070062]; ; ;
Nafisa_SEN3	EGF-containing fibulin-like extracellular matrix protein 1;Isoform of Q12805, Isoform 2 of EGF-containing fibulin-like extracellular matrix protein 1;Isoform of Q12805, Isoform 3 of EGF-containing fibulin-like extracellular matrix protein 1;Isoform of Q12805, Isoform 4 of EGF-containing fibulin-like extracellular matrix protein 1	EFEMP1;EFEMP1;EFEMP1;EFEMP1	NA	Q12805;Q12805-2;Q12805-3;Q12805-4	5.3758	0.7561	XT NP B	2023ms1276	regulation of transcription, DNA-templated [GO:0006355]; epidermal growth factor receptor signaling pathway [GO:0007173]; visual perception [GO:0007601]; peptidyl-tyrosine phosphorylation [GO:0018108]; negative regulation of chondrocyte differentiation [GO:0032331]; camera-type eye development [GO:0043010]; embryonic eye morphogenesis [GO:0048048]; post-embryonic eye morphogenesis [GO:0048050]; ; ;	epidermal growth factor-activated receptor activity [GO:0005006]; epidermal growth factor receptor binding [GO:0005154]; extracellular matrix structural constituent [GO:0005201]; calcium ion binding [GO:0005509]; protein binding [GO:0005515]; growth factor activity [GO:0008083]; ; ;	collagen-containing extracellular matrix [GO:0062023]; extracellular region [GO:0005576]; extracellular space [GO:0005615]; extracellular matrix [GO:0031012]; extracellular exosome [GO:0070062]; ; ;
Nafisa_SEN2	EGF-containing fibulin-like extracellular matrix protein 1;Isoform of Q12805, Isoform 2 of EGF-containing fibulin-like extracellular matrix protein 1;Isoform of Q12805, Isoform 3 of EGF-containing fibulin-like extracellular matrix protein 1;Isoform of Q12805, Isoform 4 of EGF-containing fibulin-like extracellular matrix protein 1	EFEMP1;EFEMP1;EFEMP1;EFEMP1	NA	Q12805;Q12805-2;Q12805-3;Q12805-4	5.3314	0.6985	XT NP B	2023ms1276	regulation of transcription, DNA-templated [GO:0006355]; epidermal growth factor receptor signaling pathway [GO:0007173]; visual perception [GO:0007601]; peptidyl-tyrosine phosphorylation [GO:0018108]; negative regulation of chondrocyte differentiation [GO:0032331]; camera-type eye development [GO:0043010]; embryonic eye morphogenesis [GO:0048048]; post-embryonic eye morphogenesis [GO:0048050]; ; ;	epidermal growth factor-activated receptor activity [GO:0005006]; epidermal growth factor receptor binding [GO:0005154]; extracellular matrix structural constituent [GO:0005201]; calcium ion binding [GO:0005509]; protein binding [GO:0005515]; growth factor activity [GO:0008083]; ; ;	collagen-containing extracellular matrix [GO:0062023]; extracellular region [GO:0005576]; extracellular space [GO:0005615]; extracellular matrix [GO:0031012]; extracellular exosome [GO:0070062]; ; ;
Nafisa_SEN1	EGF-containing fibulin-like extracellular matrix protein 1;Isoform of Q12805, Isoform 2 of EGF-containing fibulin-like extracellular matrix protein 1;Isoform of Q12805, Isoform 3 of EGF-containing fibulin-like extracellular matrix protein 1;Isoform of Q12805, Isoform 4 of EGF-containing fibulin-like extracellular matrix protein 1	EFEMP1;EFEMP1;EFEMP1;EFEMP1	NA	Q12805;Q12805-2;Q12805-3;Q12805-4	5.3474	0.7297	XT NP B	2023ms1276	regulation of transcription, DNA-templated [GO:0006355]; epidermal growth factor receptor signaling pathway [GO:0007173]; visual perception [GO:0007601]; peptidyl-tyrosine phosphorylation [GO:0018108]; negative regulation of chondrocyte differentiation [GO:0032331]; camera-type eye development [GO:0043010]; embryonic eye morphogenesis [GO:0048048]; post-embryonic eye morphogenesis [GO:0048050]; ; ;	epidermal growth factor-activated receptor activity [GO:0005006]; epidermal growth factor receptor binding [GO:0005154]; extracellular matrix structural constituent [GO:0005201]; calcium ion binding [GO:0005509]; protein binding [GO:0005515]; growth factor activity [GO:0008083]; ; ;	collagen-containing extracellular matrix [GO:0062023]; extracellular region [GO:0005576]; extracellular space [GO:0005615]; extracellular matrix [GO:0031012]; extracellular exosome [GO:0070062]; ; ;
Nafisa_PRO7	EGF-containing fibulin-like extracellular matrix protein 1;Isoform of Q12805, Isoform 2 of EGF-containing fibulin-like extracellular matrix protein 1;Isoform of Q12805, Isoform 3 of EGF-containing fibulin-like extracellular matrix protein 1;Isoform of Q12805, Isoform 4 of EGF-containing fibulin-like extracellular matrix protein 1	EFEMP1;EFEMP1;EFEMP1;EFEMP1	NA	Q12805;Q12805-2;Q12805-3;Q12805-4	5.367	0.8121	XT NP B	2023ms1276	regulation of transcription, DNA-templated [GO:0006355]; epidermal growth factor receptor signaling pathway [GO:0007173]; visual perception [GO:0007601]; peptidyl-tyrosine phosphorylation [GO:0018108]; negative regulation of chondrocyte differentiation [GO:0032331]; camera-type eye development [GO:0043010]; embryonic eye morphogenesis [GO:0048048]; post-embryonic eye morphogenesis [GO:0048050]; ; ;	epidermal growth factor-activated receptor activity [GO:0005006]; epidermal growth factor receptor binding [GO:0005154]; extracellular matrix structural constituent [GO:0005201]; calcium ion binding [GO:0005509]; protein binding [GO:0005515]; growth factor activity [GO:0008083]; ; ;	collagen-containing extracellular matrix [GO:0062023]; extracellular region [GO:0005576]; extracellular space [GO:0005615]; extracellular matrix [GO:0031012]; extracellular exosome [GO:0070062]; ; ;
Nafisa_PRO6	EGF-containing fibulin-like extracellular matrix protein 1;Isoform of Q12805, Isoform 2 of EGF-containing fibulin-like extracellular matrix protein 1;Isoform of Q12805, Isoform 3 of EGF-containing fibulin-like extracellular matrix protein 1;Isoform of Q12805, Isoform 4 of EGF-containing fibulin-like extracellular matrix protein 1	EFEMP1;EFEMP1;EFEMP1;EFEMP1	NA	Q12805;Q12805-2;Q12805-3;Q12805-4	5.3602	0.8151	XT NP B	2023ms1276	regulation of transcription, DNA-templated [GO:0006355]; epidermal growth factor receptor signaling pathway [GO:0007173]; visual perception [GO:0007601]; peptidyl-tyrosine phosphorylation [GO:0018108]; negative regulation of chondrocyte differentiation [GO:0032331]; camera-type eye development [GO:0043010]; embryonic eye morphogenesis [GO:0048048]; post-embryonic eye morphogenesis [GO:0048050]; ; ;	epidermal growth factor-activated receptor activity [GO:0005006]; epidermal growth factor receptor binding [GO:0005154]; extracellular matrix structural constituent [GO:0005201]; calcium ion binding [GO:0005509]; protein binding [GO:0005515]; growth factor activity [GO:0008083]; ; ;	collagen-containing extracellular matrix [GO:0062023]; extracellular region [GO:0005576]; extracellular space [GO:0005615]; extracellular matrix [GO:0031012]; extracellular exosome [GO:0070062]; ; ;
Nafisa_PRO5	EGF-containing fibulin-like extracellular matrix protein 1;Isoform of Q12805, Isoform 2 of EGF-containing fibulin-like extracellular matrix protein 1;Isoform of Q12805, Isoform 3 of EGF-containing fibulin-like extracellular matrix protein 1;Isoform of Q12805, Isoform 4 of EGF-containing fibulin-like extracellular matrix protein 1	EFEMP1;EFEMP1;EFEMP1;EFEMP1	NA	Q12805;Q12805-2;Q12805-3;Q12805-4	5.3549	0.8177	XT NP B	2023ms1276	regulation of transcription, DNA-templated [GO:0006355]; epidermal growth factor receptor signaling pathway [GO:0007173]; visual perception [GO:0007601]; peptidyl-tyrosine phosphorylation [GO:0018108]; negative regulation of chondrocyte differentiation [GO:0032331]; camera-type eye development [GO:0043010]; embryonic eye morphogenesis [GO:0048048]; post-embryonic eye morphogenesis [GO:0048050]; ; ;	epidermal growth factor-activated receptor activity [GO:0005006]; epidermal growth factor receptor binding [GO:0005154]; extracellular matrix structural constituent [GO:0005201]; calcium ion binding [GO:0005509]; protein binding [GO:0005515]; growth factor activity [GO:0008083]; ; ;	collagen-containing extracellular matrix [GO:0062023]; extracellular region [GO:0005576]; extracellular space [GO:0005615]; extracellular matrix [GO:0031012]; extracellular exosome [GO:0070062]; ; ;
Nafisa_PRO4	EGF-containing fibulin-like extracellular matrix protein 1;Isoform of Q12805, Isoform 2 of EGF-containing fibulin-like extracellular matrix protein 1;Isoform of Q12805, Isoform 3 of EGF-containing fibulin-like extracellular matrix protein 1;Isoform of Q12805, Isoform 4 of EGF-containing fibulin-like extracellular matrix protein 1	EFEMP1;EFEMP1;EFEMP1;EFEMP1	NA	Q12805;Q12805-2;Q12805-3;Q12805-4	5.3497	0.7774	XT NP B	2023ms1276	regulation of transcription, DNA-templated [GO:0006355]; epidermal growth factor receptor signaling pathway [GO:0007173]; visual perception [GO:0007601]; peptidyl-tyrosine phosphorylation [GO:0018108]; negative regulation of chondrocyte differentiation [GO:0032331]; camera-type eye development [GO:0043010]; embryonic eye morphogenesis [GO:0048048]; post-embryonic eye morphogenesis [GO:0048050]; ; ;	epidermal growth factor-activated receptor activity [GO:0005006]; epidermal growth factor receptor binding [GO:0005154]; extracellular matrix structural constituent [GO:0005201]; calcium ion binding [GO:0005509]; protein binding [GO:0005515]; growth factor activity [GO:0008083]; ; ;	collagen-containing extracellular matrix [GO:0062023]; extracellular region [GO:0005576]; extracellular space [GO:0005615]; extracellular matrix [GO:0031012]; extracellular exosome [GO:0070062]; ; ;
Nafisa_PRO3	EGF-containing fibulin-like extracellular matrix protein 1;Isoform of Q12805, Isoform 2 of EGF-containing fibulin-like extracellular matrix protein 1;Isoform of Q12805, Isoform 3 of EGF-containing fibulin-like extracellular matrix protein 1;Isoform of Q12805, Isoform 4 of EGF-containing fibulin-like extracellular matrix protein 1	EFEMP1;EFEMP1;EFEMP1;EFEMP1	NA	Q12805;Q12805-2;Q12805-3;Q12805-4	5.3589	0.7884	XT NP B	2023ms1276	regulation of transcription, DNA-templated [GO:0006355]; epidermal growth factor receptor signaling pathway [GO:0007173]; visual perception [GO:0007601]; peptidyl-tyrosine phosphorylation [GO:0018108]; negative regulation of chondrocyte differentiation [GO:0032331]; camera-type eye development [GO:0043010]; embryonic eye morphogenesis [GO:0048048]; post-embryonic eye morphogenesis [GO:0048050]; ; ;	epidermal growth factor-activated receptor activity [GO:0005006]; epidermal growth factor receptor binding [GO:0005154]; extracellular matrix structural constituent [GO:0005201]; calcium ion binding [GO:0005509]; protein binding [GO:0005515]; growth factor activity [GO:0008083]; ; ;	collagen-containing extracellular matrix [GO:0062023]; extracellular region [GO:0005576]; extracellular space [GO:0005615]; extracellular matrix [GO:0031012]; extracellular exosome [GO:0070062]; ; ;
Nafisa_PRO2	EGF-containing fibulin-like extracellular matrix protein 1;Isoform of Q12805, Isoform 2 of EGF-containing fibulin-like extracellular matrix protein 1;Isoform of Q12805, Isoform 3 of EGF-containing fibulin-like extracellular matrix protein 1;Isoform of Q12805, Isoform 4 of EGF-containing fibulin-like extracellular matrix protein 1	EFEMP1;EFEMP1;EFEMP1;EFEMP1	NA	Q12805;Q12805-2;Q12805-3;Q12805-4	5.3458	0.7941	XT NP B	2023ms1276	regulation of transcription, DNA-templated [GO:0006355]; epidermal growth factor receptor signaling pathway [GO:0007173]; visual perception [GO:0007601]; peptidyl-tyrosine phosphorylation [GO:0018108]; negative regulation of chondrocyte differentiation [GO:0032331]; camera-type eye development [GO:0043010]; embryonic eye morphogenesis [GO:0048048]; post-embryonic eye morphogenesis [GO:0048050]; ; ;	epidermal growth factor-activated receptor activity [GO:0005006]; epidermal growth factor receptor binding [GO:0005154]; extracellular matrix structural constituent [GO:0005201]; calcium ion binding [GO:0005509]; protein binding [GO:0005515]; growth factor activity [GO:0008083]; ; ;	collagen-containing extracellular matrix [GO:0062023]; extracellular region [GO:0005576]; extracellular space [GO:0005615]; extracellular matrix [GO:0031012]; extracellular exosome [GO:0070062]; ; ;
Nafisa_PRO1	EGF-containing fibulin-like extracellular matrix protein 1;Isoform of Q12805, Isoform 2 of EGF-containing fibulin-like extracellular matrix protein 1;Isoform of Q12805, Isoform 3 of EGF-containing fibulin-like extracellular matrix protein 1;Isoform of Q12805, Isoform 4 of EGF-containing fibulin-like extracellular matrix protein 1	EFEMP1;EFEMP1;EFEMP1;EFEMP1	NA	Q12805;Q12805-2;Q12805-3;Q12805-4	5.3535	0.8062	XT NP B	2023ms1276	regulation of transcription, DNA-templated [GO:0006355]; epidermal growth factor receptor signaling pathway [GO:0007173]; visual perception [GO:0007601]; peptidyl-tyrosine phosphorylation [GO:0018108]; negative regulation of chondrocyte differentiation [GO:0032331]; camera-type eye development [GO:0043010]; embryonic eye morphogenesis [GO:0048048]; post-embryonic eye morphogenesis [GO:0048050]; ; ;	epidermal growth factor-activated receptor activity [GO:0005006]; epidermal growth factor receptor binding [GO:0005154]; extracellular matrix structural constituent [GO:0005201]; calcium ion binding [GO:0005509]; protein binding [GO:0005515]; growth factor activity [GO:0008083]; ; ;	collagen-containing extracellular matrix [GO:0062023]; extracellular region [GO:0005576]; extracellular space [GO:0005615]; extracellular matrix [GO:0031012]; extracellular exosome [GO:0070062]; ; ;
Nafisa_SEN7	Transcription initiation factor TFIID subunit 9B	TAF9B	Q9HBM6	Q9HBM6	4.77	0.1573	XT NP A	2023ms1276	negative regulation of transcription by RNA polymerase II [GO:0000122]; DNA-templated transcription, initiation [GO:0006352]; transcription by RNA polymerase II [GO:0006366]; positive regulation of cell growth [GO:0030307]; negative regulation of apoptotic process [GO:0043066]; protein stabilization [GO:0050821]; negative regulation of intrinsic apoptotic signaling pathway in response to DNA damage by p53 class mediator [GO:1902166]	transcription corepressor activity [GO:0003714]; protein binding [GO:0005515]; RNA polymerase II general transcription initiation factor activity [GO:0016251]; protein heterodimerization activity [GO:0046982]	nucleoplasm [GO:0005654]; transcription factor TFIID complex [GO:0005669]; transcription factor TFTC complex [GO:0033276]
Nafisa_SEN6	Transcription initiation factor TFIID subunit 9B	TAF9B	Q9HBM6	Q9HBM6	4.8041	0.177	XT NP A	2023ms1276	negative regulation of transcription by RNA polymerase II [GO:0000122]; DNA-templated transcription, initiation [GO:0006352]; transcription by RNA polymerase II [GO:0006366]; positive regulation of cell growth [GO:0030307]; negative regulation of apoptotic process [GO:0043066]; protein stabilization [GO:0050821]; negative regulation of intrinsic apoptotic signaling pathway in response to DNA damage by p53 class mediator [GO:1902166]	transcription corepressor activity [GO:0003714]; protein binding [GO:0005515]; RNA polymerase II general transcription initiation factor activity [GO:0016251]; protein heterodimerization activity [GO:0046982]	nucleoplasm [GO:0005654]; transcription factor TFIID complex [GO:0005669]; transcription factor TFTC complex [GO:0033276]
Nafisa_SEN5	Transcription initiation factor TFIID subunit 9B	TAF9B	Q9HBM6	Q9HBM6	4.8211	0.1679	XT NP A	2023ms1276	negative regulation of transcription by RNA polymerase II [GO:0000122]; DNA-templated transcription, initiation [GO:0006352]; transcription by RNA polymerase II [GO:0006366]; positive regulation of cell growth [GO:0030307]; negative regulation of apoptotic process [GO:0043066]; protein stabilization [GO:0050821]; negative regulation of intrinsic apoptotic signaling pathway in response to DNA damage by p53 class mediator [GO:1902166]	transcription corepressor activity [GO:0003714]; protein binding [GO:0005515]; RNA polymerase II general transcription initiation factor activity [GO:0016251]; protein heterodimerization activity [GO:0046982]	nucleoplasm [GO:0005654]; transcription factor TFIID complex [GO:0005669]; transcription factor TFTC complex [GO:0033276]
Nafisa_SEN4	Transcription initiation factor TFIID subunit 9B	TAF9B	Q9HBM6	Q9HBM6	4.756	0.1357	XT NP A	2023ms1276	negative regulation of transcription by RNA polymerase II [GO:0000122]; DNA-templated transcription, initiation [GO:0006352]; transcription by RNA polymerase II [GO:0006366]; positive regulation of cell growth [GO:0030307]; negative regulation of apoptotic process [GO:0043066]; protein stabilization [GO:0050821]; negative regulation of intrinsic apoptotic signaling pathway in response to DNA damage by p53 class mediator [GO:1902166]	transcription corepressor activity [GO:0003714]; protein binding [GO:0005515]; RNA polymerase II general transcription initiation factor activity [GO:0016251]; protein heterodimerization activity [GO:0046982]	nucleoplasm [GO:0005654]; transcription factor TFIID complex [GO:0005669]; transcription factor TFTC complex [GO:0033276]
Nafisa_SEN3	Transcription initiation factor TFIID subunit 9B	TAF9B	Q9HBM6	Q9HBM6	4.8136	0.1939	XT NP A	2023ms1276	negative regulation of transcription by RNA polymerase II [GO:0000122]; DNA-templated transcription, initiation [GO:0006352]; transcription by RNA polymerase II [GO:0006366]; positive regulation of cell growth [GO:0030307]; negative regulation of apoptotic process [GO:0043066]; protein stabilization [GO:0050821]; negative regulation of intrinsic apoptotic signaling pathway in response to DNA damage by p53 class mediator [GO:1902166]	transcription corepressor activity [GO:0003714]; protein binding [GO:0005515]; RNA polymerase II general transcription initiation factor activity [GO:0016251]; protein heterodimerization activity [GO:0046982]	nucleoplasm [GO:0005654]; transcription factor TFIID complex [GO:0005669]; transcription factor TFTC complex [GO:0033276]
Nafisa_SEN2	Transcription initiation factor TFIID subunit 9B	TAF9B	Q9HBM6	Q9HBM6	4.8191	0.1862	XT NP A	2023ms1276	negative regulation of transcription by RNA polymerase II [GO:0000122]; DNA-templated transcription, initiation [GO:0006352]; transcription by RNA polymerase II [GO:0006366]; positive regulation of cell growth [GO:0030307]; negative regulation of apoptotic process [GO:0043066]; protein stabilization [GO:0050821]; negative regulation of intrinsic apoptotic signaling pathway in response to DNA damage by p53 class mediator [GO:1902166]	transcription corepressor activity [GO:0003714]; protein binding [GO:0005515]; RNA polymerase II general transcription initiation factor activity [GO:0016251]; protein heterodimerization activity [GO:0046982]	nucleoplasm [GO:0005654]; transcription factor TFIID complex [GO:0005669]; transcription factor TFTC complex [GO:0033276]
Nafisa_SEN1	Transcription initiation factor TFIID subunit 9B	TAF9B	Q9HBM6	Q9HBM6	4.7598	0.1421	XT NP A	2023ms1276	negative regulation of transcription by RNA polymerase II [GO:0000122]; DNA-templated transcription, initiation [GO:0006352]; transcription by RNA polymerase II [GO:0006366]; positive regulation of cell growth [GO:0030307]; negative regulation of apoptotic process [GO:0043066]; protein stabilization [GO:0050821]; negative regulation of intrinsic apoptotic signaling pathway in response to DNA damage by p53 class mediator [GO:1902166]	transcription corepressor activity [GO:0003714]; protein binding [GO:0005515]; RNA polymerase II general transcription initiation factor activity [GO:0016251]; protein heterodimerization activity [GO:0046982]	nucleoplasm [GO:0005654]; transcription factor TFIID complex [GO:0005669]; transcription factor TFTC complex [GO:0033276]
Nafisa_PRO7	Transcription initiation factor TFIID subunit 9B	TAF9B	Q9HBM6	Q9HBM6	4.2793	-0.2756	XT NP A	2023ms1276	negative regulation of transcription by RNA polymerase II [GO:0000122]; DNA-templated transcription, initiation [GO:0006352]; transcription by RNA polymerase II [GO:0006366]; positive regulation of cell growth [GO:0030307]; negative regulation of apoptotic process [GO:0043066]; protein stabilization [GO:0050821]; negative regulation of intrinsic apoptotic signaling pathway in response to DNA damage by p53 class mediator [GO:1902166]	transcription corepressor activity [GO:0003714]; protein binding [GO:0005515]; RNA polymerase II general transcription initiation factor activity [GO:0016251]; protein heterodimerization activity [GO:0046982]	nucleoplasm [GO:0005654]; transcription factor TFIID complex [GO:0005669]; transcription factor TFTC complex [GO:0033276]
Nafisa_PRO6	Transcription initiation factor TFIID subunit 9B	TAF9B	Q9HBM6	Q9HBM6	4.1509	-0.3941	XT NP A	2023ms1276	negative regulation of transcription by RNA polymerase II [GO:0000122]; DNA-templated transcription, initiation [GO:0006352]; transcription by RNA polymerase II [GO:0006366]; positive regulation of cell growth [GO:0030307]; negative regulation of apoptotic process [GO:0043066]; protein stabilization [GO:0050821]; negative regulation of intrinsic apoptotic signaling pathway in response to DNA damage by p53 class mediator [GO:1902166]	transcription corepressor activity [GO:0003714]; protein binding [GO:0005515]; RNA polymerase II general transcription initiation factor activity [GO:0016251]; protein heterodimerization activity [GO:0046982]	nucleoplasm [GO:0005654]; transcription factor TFIID complex [GO:0005669]; transcription factor TFTC complex [GO:0033276]
Nafisa_PRO5	Transcription initiation factor TFIID subunit 9B	TAF9B	Q9HBM6	Q9HBM6	4.3236	-0.2136	XT NP A	2023ms1276	negative regulation of transcription by RNA polymerase II [GO:0000122]; DNA-templated transcription, initiation [GO:0006352]; transcription by RNA polymerase II [GO:0006366]; positive regulation of cell growth [GO:0030307]; negative regulation of apoptotic process [GO:0043066]; protein stabilization [GO:0050821]; negative regulation of intrinsic apoptotic signaling pathway in response to DNA damage by p53 class mediator [GO:1902166]	transcription corepressor activity [GO:0003714]; protein binding [GO:0005515]; RNA polymerase II general transcription initiation factor activity [GO:0016251]; protein heterodimerization activity [GO:0046982]	nucleoplasm [GO:0005654]; transcription factor TFIID complex [GO:0005669]; transcription factor TFTC complex [GO:0033276]
Nafisa_PRO4	Transcription initiation factor TFIID subunit 9B	TAF9B	Q9HBM6	Q9HBM6	4.4737	-0.0985	XT NP A	2023ms1276	negative regulation of transcription by RNA polymerase II [GO:0000122]; DNA-templated transcription, initiation [GO:0006352]; transcription by RNA polymerase II [GO:0006366]; positive regulation of cell growth [GO:0030307]; negative regulation of apoptotic process [GO:0043066]; protein stabilization [GO:0050821]; negative regulation of intrinsic apoptotic signaling pathway in response to DNA damage by p53 class mediator [GO:1902166]	transcription corepressor activity [GO:0003714]; protein binding [GO:0005515]; RNA polymerase II general transcription initiation factor activity [GO:0016251]; protein heterodimerization activity [GO:0046982]	nucleoplasm [GO:0005654]; transcription factor TFIID complex [GO:0005669]; transcription factor TFTC complex [GO:0033276]
Nafisa_PRO3	Transcription initiation factor TFIID subunit 9B	TAF9B	Q9HBM6	Q9HBM6	4.3702	-0.2003	XT NP A	2023ms1276	negative regulation of transcription by RNA polymerase II [GO:0000122]; DNA-templated transcription, initiation [GO:0006352]; transcription by RNA polymerase II [GO:0006366]; positive regulation of cell growth [GO:0030307]; negative regulation of apoptotic process [GO:0043066]; protein stabilization [GO:0050821]; negative regulation of intrinsic apoptotic signaling pathway in response to DNA damage by p53 class mediator [GO:1902166]	transcription corepressor activity [GO:0003714]; protein binding [GO:0005515]; RNA polymerase II general transcription initiation factor activity [GO:0016251]; protein heterodimerization activity [GO:0046982]	nucleoplasm [GO:0005654]; transcription factor TFIID complex [GO:0005669]; transcription factor TFTC complex [GO:0033276]
Nafisa_PRO2	Transcription initiation factor TFIID subunit 9B	TAF9B	Q9HBM6	Q9HBM6	4.546	-0.0057	XT NP A	2023ms1276	negative regulation of transcription by RNA polymerase II [GO:0000122]; DNA-templated transcription, initiation [GO:0006352]; transcription by RNA polymerase II [GO:0006366]; positive regulation of cell growth [GO:0030307]; negative regulation of apoptotic process [GO:0043066]; protein stabilization [GO:0050821]; negative regulation of intrinsic apoptotic signaling pathway in response to DNA damage by p53 class mediator [GO:1902166]	transcription corepressor activity [GO:0003714]; protein binding [GO:0005515]; RNA polymerase II general transcription initiation factor activity [GO:0016251]; protein heterodimerization activity [GO:0046982]	nucleoplasm [GO:0005654]; transcription factor TFIID complex [GO:0005669]; transcription factor TFTC complex [GO:0033276]
Nafisa_PRO1	Transcription initiation factor TFIID subunit 9B	TAF9B	Q9HBM6	Q9HBM6	4.5514	0.0042	XT NP A	2023ms1276	negative regulation of transcription by RNA polymerase II [GO:0000122]; DNA-templated transcription, initiation [GO:0006352]; transcription by RNA polymerase II [GO:0006366]; positive regulation of cell growth [GO:0030307]; negative regulation of apoptotic process [GO:0043066]; protein stabilization [GO:0050821]; negative regulation of intrinsic apoptotic signaling pathway in response to DNA damage by p53 class mediator [GO:1902166]	transcription corepressor activity [GO:0003714]; protein binding [GO:0005515]; RNA polymerase II general transcription initiation factor activity [GO:0016251]; protein heterodimerization activity [GO:0046982]	nucleoplasm [GO:0005654]; transcription factor TFIID complex [GO:0005669]; transcription factor TFTC complex [GO:0033276]
Nafisa_SEN7	Cyclin-dependent kinase 6	CDK6	Q00534	Q00534	5.0766	0.4638	XT NP B	2023ms1276	G1/S transition of mitotic cell cycle [GO:0000082]; positive regulation of cell-matrix adhesion [GO:0001954]; type B pancreatic cell development [GO:0003323]; protein phosphorylation [GO:0006468]; negative regulation of cell population proliferation [GO:0008285]; response to virus [GO:0009615]; regulation of gene expression [GO:0010468]; astrocyte development [GO:0014002]; dentate gyrus development [GO:0021542]; lateral ventricle development [GO:0021670]; gliogenesis [GO:0042063]; cell dedifferentiation [GO:0043697]; negative regulation of cell differentiation [GO:0045596]; negative regulation of myeloid cell differentiation [GO:0045638]; regulation of erythrocyte differentiation [GO:0045646]; negative regulation of monocyte differentiation [GO:0045656]; negative regulation of osteoblast differentiation [GO:0045668]; negative regulation of cell cycle [GO:0045786]; positive regulation of fibroblast proliferation [GO:0048146]; generation of neurons [GO:0048699]; negative regulation of epithelial cell proliferation [GO:0050680]; cell division [GO:0051301]; regulation of cell cycle [GO:0051726]; regulation of cell motility [GO:2000145]; negative regulation of cellular senescence [GO:2000773]	cyclin-dependent protein serine/threonine kinase activity [GO:0004693]; protein binding [GO:0005515]; ATP binding [GO:0005524]; cyclin binding [GO:0030332]; FBXO family protein binding [GO:0098770]; protein serine kinase activity [GO:0106310]; protein threonine kinase activity [GO:0106311]; RNA polymerase II CTD heptapeptide repeat kinase activity [GO:0008353]	ruffle [GO:0001726]; nucleus [GO:0005634]; nucleoplasm [GO:0005654]; cytoplasm [GO:0005737]; centrosome [GO:0005813]; cytosol [GO:0005829]; cyclin-dependent protein kinase holoenzyme complex [GO:0000307]; mediator complex [GO:0016592]
Nafisa_SEN6	Cyclin-dependent kinase 6	CDK6	Q00534	Q00534	5.1267	0.4996	XT NP B	2023ms1276	G1/S transition of mitotic cell cycle [GO:0000082]; positive regulation of cell-matrix adhesion [GO:0001954]; type B pancreatic cell development [GO:0003323]; protein phosphorylation [GO:0006468]; negative regulation of cell population proliferation [GO:0008285]; response to virus [GO:0009615]; regulation of gene expression [GO:0010468]; astrocyte development [GO:0014002]; dentate gyrus development [GO:0021542]; lateral ventricle development [GO:0021670]; gliogenesis [GO:0042063]; cell dedifferentiation [GO:0043697]; negative regulation of cell differentiation [GO:0045596]; negative regulation of myeloid cell differentiation [GO:0045638]; regulation of erythrocyte differentiation [GO:0045646]; negative regulation of monocyte differentiation [GO:0045656]; negative regulation of osteoblast differentiation [GO:0045668]; negative regulation of cell cycle [GO:0045786]; positive regulation of fibroblast proliferation [GO:0048146]; generation of neurons [GO:0048699]; negative regulation of epithelial cell proliferation [GO:0050680]; cell division [GO:0051301]; regulation of cell cycle [GO:0051726]; regulation of cell motility [GO:2000145]; negative regulation of cellular senescence [GO:2000773]	cyclin-dependent protein serine/threonine kinase activity [GO:0004693]; protein binding [GO:0005515]; ATP binding [GO:0005524]; cyclin binding [GO:0030332]; FBXO family protein binding [GO:0098770]; protein serine kinase activity [GO:0106310]; protein threonine kinase activity [GO:0106311]; RNA polymerase II CTD heptapeptide repeat kinase activity [GO:0008353]	ruffle [GO:0001726]; nucleus [GO:0005634]; nucleoplasm [GO:0005654]; cytoplasm [GO:0005737]; centrosome [GO:0005813]; cytosol [GO:0005829]; cyclin-dependent protein kinase holoenzyme complex [GO:0000307]; mediator complex [GO:0016592]
Nafisa_SEN5	Cyclin-dependent kinase 6	CDK6	Q00534	Q00534	5.1095	0.4564	XT NP B	2023ms1276	G1/S transition of mitotic cell cycle [GO:0000082]; positive regulation of cell-matrix adhesion [GO:0001954]; type B pancreatic cell development [GO:0003323]; protein phosphorylation [GO:0006468]; negative regulation of cell population proliferation [GO:0008285]; response to virus [GO:0009615]; regulation of gene expression [GO:0010468]; astrocyte development [GO:0014002]; dentate gyrus development [GO:0021542]; lateral ventricle development [GO:0021670]; gliogenesis [GO:0042063]; cell dedifferentiation [GO:0043697]; negative regulation of cell differentiation [GO:0045596]; negative regulation of myeloid cell differentiation [GO:0045638]; regulation of erythrocyte differentiation [GO:0045646]; negative regulation of monocyte differentiation [GO:0045656]; negative regulation of osteoblast differentiation [GO:0045668]; negative regulation of cell cycle [GO:0045786]; positive regulation of fibroblast proliferation [GO:0048146]; generation of neurons [GO:0048699]; negative regulation of epithelial cell proliferation [GO:0050680]; cell division [GO:0051301]; regulation of cell cycle [GO:0051726]; regulation of cell motility [GO:2000145]; negative regulation of cellular senescence [GO:2000773]	cyclin-dependent protein serine/threonine kinase activity [GO:0004693]; protein binding [GO:0005515]; ATP binding [GO:0005524]; cyclin binding [GO:0030332]; FBXO family protein binding [GO:0098770]; protein serine kinase activity [GO:0106310]; protein threonine kinase activity [GO:0106311]; RNA polymerase II CTD heptapeptide repeat kinase activity [GO:0008353]	ruffle [GO:0001726]; nucleus [GO:0005634]; nucleoplasm [GO:0005654]; cytoplasm [GO:0005737]; centrosome [GO:0005813]; cytosol [GO:0005829]; cyclin-dependent protein kinase holoenzyme complex [GO:0000307]; mediator complex [GO:0016592]
Nafisa_SEN4	Cyclin-dependent kinase 6	CDK6	Q00534	Q00534	5.0538	0.4335	XT NP B	2023ms1276	G1/S transition of mitotic cell cycle [GO:0000082]; positive regulation of cell-matrix adhesion [GO:0001954]; type B pancreatic cell development [GO:0003323]; protein phosphorylation [GO:0006468]; negative regulation of cell population proliferation [GO:0008285]; response to virus [GO:0009615]; regulation of gene expression [GO:0010468]; astrocyte development [GO:0014002]; dentate gyrus development [GO:0021542]; lateral ventricle development [GO:0021670]; gliogenesis [GO:0042063]; cell dedifferentiation [GO:0043697]; negative regulation of cell differentiation [GO:0045596]; negative regulation of myeloid cell differentiation [GO:0045638]; regulation of erythrocyte differentiation [GO:0045646]; negative regulation of monocyte differentiation [GO:0045656]; negative regulation of osteoblast differentiation [GO:0045668]; negative regulation of cell cycle [GO:0045786]; positive regulation of fibroblast proliferation [GO:0048146]; generation of neurons [GO:0048699]; negative regulation of epithelial cell proliferation [GO:0050680]; cell division [GO:0051301]; regulation of cell cycle [GO:0051726]; regulation of cell motility [GO:2000145]; negative regulation of cellular senescence [GO:2000773]	cyclin-dependent protein serine/threonine kinase activity [GO:0004693]; protein binding [GO:0005515]; ATP binding [GO:0005524]; cyclin binding [GO:0030332]; FBXO family protein binding [GO:0098770]; protein serine kinase activity [GO:0106310]; protein threonine kinase activity [GO:0106311]; RNA polymerase II CTD heptapeptide repeat kinase activity [GO:0008353]	ruffle [GO:0001726]; nucleus [GO:0005634]; nucleoplasm [GO:0005654]; cytoplasm [GO:0005737]; centrosome [GO:0005813]; cytosol [GO:0005829]; cyclin-dependent protein kinase holoenzyme complex [GO:0000307]; mediator complex [GO:0016592]
Nafisa_SEN3	Cyclin-dependent kinase 6	CDK6	Q00534	Q00534	5.0902	0.4705	XT NP B	2023ms1276	G1/S transition of mitotic cell cycle [GO:0000082]; positive regulation of cell-matrix adhesion [GO:0001954]; type B pancreatic cell development [GO:0003323]; protein phosphorylation [GO:0006468]; negative regulation of cell population proliferation [GO:0008285]; response to virus [GO:0009615]; regulation of gene expression [GO:0010468]; astrocyte development [GO:0014002]; dentate gyrus development [GO:0021542]; lateral ventricle development [GO:0021670]; gliogenesis [GO:0042063]; cell dedifferentiation [GO:0043697]; negative regulation of cell differentiation [GO:0045596]; negative regulation of myeloid cell differentiation [GO:0045638]; regulation of erythrocyte differentiation [GO:0045646]; negative regulation of monocyte differentiation [GO:0045656]; negative regulation of osteoblast differentiation [GO:0045668]; negative regulation of cell cycle [GO:0045786]; positive regulation of fibroblast proliferation [GO:0048146]; generation of neurons [GO:0048699]; negative regulation of epithelial cell proliferation [GO:0050680]; cell division [GO:0051301]; regulation of cell cycle [GO:0051726]; regulation of cell motility [GO:2000145]; negative regulation of cellular senescence [GO:2000773]	cyclin-dependent protein serine/threonine kinase activity [GO:0004693]; protein binding [GO:0005515]; ATP binding [GO:0005524]; cyclin binding [GO:0030332]; FBXO family protein binding [GO:0098770]; protein serine kinase activity [GO:0106310]; protein threonine kinase activity [GO:0106311]; RNA polymerase II CTD heptapeptide repeat kinase activity [GO:0008353]	ruffle [GO:0001726]; nucleus [GO:0005634]; nucleoplasm [GO:0005654]; cytoplasm [GO:0005737]; centrosome [GO:0005813]; cytosol [GO:0005829]; cyclin-dependent protein kinase holoenzyme complex [GO:0000307]; mediator complex [GO:0016592]
Nafisa_SEN2	Cyclin-dependent kinase 6	CDK6	Q00534	Q00534	5.1295	0.4966	XT NP B	2023ms1276	G1/S transition of mitotic cell cycle [GO:0000082]; positive regulation of cell-matrix adhesion [GO:0001954]; type B pancreatic cell development [GO:0003323]; protein phosphorylation [GO:0006468]; negative regulation of cell population proliferation [GO:0008285]; response to virus [GO:0009615]; regulation of gene expression [GO:0010468]; astrocyte development [GO:0014002]; dentate gyrus development [GO:0021542]; lateral ventricle development [GO:0021670]; gliogenesis [GO:0042063]; cell dedifferentiation [GO:0043697]; negative regulation of cell differentiation [GO:0045596]; negative regulation of myeloid cell differentiation [GO:0045638]; regulation of erythrocyte differentiation [GO:0045646]; negative regulation of monocyte differentiation [GO:0045656]; negative regulation of osteoblast differentiation [GO:0045668]; negative regulation of cell cycle [GO:0045786]; positive regulation of fibroblast proliferation [GO:0048146]; generation of neurons [GO:0048699]; negative regulation of epithelial cell proliferation [GO:0050680]; cell division [GO:0051301]; regulation of cell cycle [GO:0051726]; regulation of cell motility [GO:2000145]; negative regulation of cellular senescence [GO:2000773]	cyclin-dependent protein serine/threonine kinase activity [GO:0004693]; protein binding [GO:0005515]; ATP binding [GO:0005524]; cyclin binding [GO:0030332]; FBXO family protein binding [GO:0098770]; protein serine kinase activity [GO:0106310]; protein threonine kinase activity [GO:0106311]; RNA polymerase II CTD heptapeptide repeat kinase activity [GO:0008353]	ruffle [GO:0001726]; nucleus [GO:0005634]; nucleoplasm [GO:0005654]; cytoplasm [GO:0005737]; centrosome [GO:0005813]; cytosol [GO:0005829]; cyclin-dependent protein kinase holoenzyme complex [GO:0000307]; mediator complex [GO:0016592]
Nafisa_SEN1	Cyclin-dependent kinase 6	CDK6	Q00534	Q00534	5.1499	0.5321	XT NP B	2023ms1276	G1/S transition of mitotic cell cycle [GO:0000082]; positive regulation of cell-matrix adhesion [GO:0001954]; type B pancreatic cell development [GO:0003323]; protein phosphorylation [GO:0006468]; negative regulation of cell population proliferation [GO:0008285]; response to virus [GO:0009615]; regulation of gene expression [GO:0010468]; astrocyte development [GO:0014002]; dentate gyrus development [GO:0021542]; lateral ventricle development [GO:0021670]; gliogenesis [GO:0042063]; cell dedifferentiation [GO:0043697]; negative regulation of cell differentiation [GO:0045596]; negative regulation of myeloid cell differentiation [GO:0045638]; regulation of erythrocyte differentiation [GO:0045646]; negative regulation of monocyte differentiation [GO:0045656]; negative regulation of osteoblast differentiation [GO:0045668]; negative regulation of cell cycle [GO:0045786]; positive regulation of fibroblast proliferation [GO:0048146]; generation of neurons [GO:0048699]; negative regulation of epithelial cell proliferation [GO:0050680]; cell division [GO:0051301]; regulation of cell cycle [GO:0051726]; regulation of cell motility [GO:2000145]; negative regulation of cellular senescence [GO:2000773]	cyclin-dependent protein serine/threonine kinase activity [GO:0004693]; protein binding [GO:0005515]; ATP binding [GO:0005524]; cyclin binding [GO:0030332]; FBXO family protein binding [GO:0098770]; protein serine kinase activity [GO:0106310]; protein threonine kinase activity [GO:0106311]; RNA polymerase II CTD heptapeptide repeat kinase activity [GO:0008353]	ruffle [GO:0001726]; nucleus [GO:0005634]; nucleoplasm [GO:0005654]; cytoplasm [GO:0005737]; centrosome [GO:0005813]; cytosol [GO:0005829]; cyclin-dependent protein kinase holoenzyme complex [GO:0000307]; mediator complex [GO:0016592]
Nafisa_PRO7	Cyclin-dependent kinase 6	CDK6	Q00534	Q00534	4.5472	-0.0077	XT NP B	2023ms1276	G1/S transition of mitotic cell cycle [GO:0000082]; positive regulation of cell-matrix adhesion [GO:0001954]; type B pancreatic cell development [GO:0003323]; protein phosphorylation [GO:0006468]; negative regulation of cell population proliferation [GO:0008285]; response to virus [GO:0009615]; regulation of gene expression [GO:0010468]; astrocyte development [GO:0014002]; dentate gyrus development [GO:0021542]; lateral ventricle development [GO:0021670]; gliogenesis [GO:0042063]; cell dedifferentiation [GO:0043697]; negative regulation of cell differentiation [GO:0045596]; negative regulation of myeloid cell differentiation [GO:0045638]; regulation of erythrocyte differentiation [GO:0045646]; negative regulation of monocyte differentiation [GO:0045656]; negative regulation of osteoblast differentiation [GO:0045668]; negative regulation of cell cycle [GO:0045786]; positive regulation of fibroblast proliferation [GO:0048146]; generation of neurons [GO:0048699]; negative regulation of epithelial cell proliferation [GO:0050680]; cell division [GO:0051301]; regulation of cell cycle [GO:0051726]; regulation of cell motility [GO:2000145]; negative regulation of cellular senescence [GO:2000773]	cyclin-dependent protein serine/threonine kinase activity [GO:0004693]; protein binding [GO:0005515]; ATP binding [GO:0005524]; cyclin binding [GO:0030332]; FBXO family protein binding [GO:0098770]; protein serine kinase activity [GO:0106310]; protein threonine kinase activity [GO:0106311]; RNA polymerase II CTD heptapeptide repeat kinase activity [GO:0008353]	ruffle [GO:0001726]; nucleus [GO:0005634]; nucleoplasm [GO:0005654]; cytoplasm [GO:0005737]; centrosome [GO:0005813]; cytosol [GO:0005829]; cyclin-dependent protein kinase holoenzyme complex [GO:0000307]; mediator complex [GO:0016592]
Nafisa_PRO6	Cyclin-dependent kinase 6	CDK6	Q00534	Q00534	4.6157	0.0707	XT NP B	2023ms1276	G1/S transition of mitotic cell cycle [GO:0000082]; positive regulation of cell-matrix adhesion [GO:0001954]; type B pancreatic cell development [GO:0003323]; protein phosphorylation [GO:0006468]; negative regulation of cell population proliferation [GO:0008285]; response to virus [GO:0009615]; regulation of gene expression [GO:0010468]; astrocyte development [GO:0014002]; dentate gyrus development [GO:0021542]; lateral ventricle development [GO:0021670]; gliogenesis [GO:0042063]; cell dedifferentiation [GO:0043697]; negative regulation of cell differentiation [GO:0045596]; negative regulation of myeloid cell differentiation [GO:0045638]; regulation of erythrocyte differentiation [GO:0045646]; negative regulation of monocyte differentiation [GO:0045656]; negative regulation of osteoblast differentiation [GO:0045668]; negative regulation of cell cycle [GO:0045786]; positive regulation of fibroblast proliferation [GO:0048146]; generation of neurons [GO:0048699]; negative regulation of epithelial cell proliferation [GO:0050680]; cell division [GO:0051301]; regulation of cell cycle [GO:0051726]; regulation of cell motility [GO:2000145]; negative regulation of cellular senescence [GO:2000773]	cyclin-dependent protein serine/threonine kinase activity [GO:0004693]; protein binding [GO:0005515]; ATP binding [GO:0005524]; cyclin binding [GO:0030332]; FBXO family protein binding [GO:0098770]; protein serine kinase activity [GO:0106310]; protein threonine kinase activity [GO:0106311]; RNA polymerase II CTD heptapeptide repeat kinase activity [GO:0008353]	ruffle [GO:0001726]; nucleus [GO:0005634]; nucleoplasm [GO:0005654]; cytoplasm [GO:0005737]; centrosome [GO:0005813]; cytosol [GO:0005829]; cyclin-dependent protein kinase holoenzyme complex [GO:0000307]; mediator complex [GO:0016592]
Nafisa_PRO5	Cyclin-dependent kinase 6	CDK6	Q00534	Q00534	4.556	0.0188	XT NP B	2023ms1276	G1/S transition of mitotic cell cycle [GO:0000082]; positive regulation of cell-matrix adhesion [GO:0001954]; type B pancreatic cell development [GO:0003323]; protein phosphorylation [GO:0006468]; negative regulation of cell population proliferation [GO:0008285]; response to virus [GO:0009615]; regulation of gene expression [GO:0010468]; astrocyte development [GO:0014002]; dentate gyrus development [GO:0021542]; lateral ventricle development [GO:0021670]; gliogenesis [GO:0042063]; cell dedifferentiation [GO:0043697]; negative regulation of cell differentiation [GO:0045596]; negative regulation of myeloid cell differentiation [GO:0045638]; regulation of erythrocyte differentiation [GO:0045646]; negative regulation of monocyte differentiation [GO:0045656]; negative regulation of osteoblast differentiation [GO:0045668]; negative regulation of cell cycle [GO:0045786]; positive regulation of fibroblast proliferation [GO:0048146]; generation of neurons [GO:0048699]; negative regulation of epithelial cell proliferation [GO:0050680]; cell division [GO:0051301]; regulation of cell cycle [GO:0051726]; regulation of cell motility [GO:2000145]; negative regulation of cellular senescence [GO:2000773]	cyclin-dependent protein serine/threonine kinase activity [GO:0004693]; protein binding [GO:0005515]; ATP binding [GO:0005524]; cyclin binding [GO:0030332]; FBXO family protein binding [GO:0098770]; protein serine kinase activity [GO:0106310]; protein threonine kinase activity [GO:0106311]; RNA polymerase II CTD heptapeptide repeat kinase activity [GO:0008353]	ruffle [GO:0001726]; nucleus [GO:0005634]; nucleoplasm [GO:0005654]; cytoplasm [GO:0005737]; centrosome [GO:0005813]; cytosol [GO:0005829]; cyclin-dependent protein kinase holoenzyme complex [GO:0000307]; mediator complex [GO:0016592]
Nafisa_PRO4	Cyclin-dependent kinase 6	CDK6	Q00534	Q00534	4.5716	-0.0007	XT NP B	2023ms1276	G1/S transition of mitotic cell cycle [GO:0000082]; positive regulation of cell-matrix adhesion [GO:0001954]; type B pancreatic cell development [GO:0003323]; protein phosphorylation [GO:0006468]; negative regulation of cell population proliferation [GO:0008285]; response to virus [GO:0009615]; regulation of gene expression [GO:0010468]; astrocyte development [GO:0014002]; dentate gyrus development [GO:0021542]; lateral ventricle development [GO:0021670]; gliogenesis [GO:0042063]; cell dedifferentiation [GO:0043697]; negative regulation of cell differentiation [GO:0045596]; negative regulation of myeloid cell differentiation [GO:0045638]; regulation of erythrocyte differentiation [GO:0045646]; negative regulation of monocyte differentiation [GO:0045656]; negative regulation of osteoblast differentiation [GO:0045668]; negative regulation of cell cycle [GO:0045786]; positive regulation of fibroblast proliferation [GO:0048146]; generation of neurons [GO:0048699]; negative regulation of epithelial cell proliferation [GO:0050680]; cell division [GO:0051301]; regulation of cell cycle [GO:0051726]; regulation of cell motility [GO:2000145]; negative regulation of cellular senescence [GO:2000773]	cyclin-dependent protein serine/threonine kinase activity [GO:0004693]; protein binding [GO:0005515]; ATP binding [GO:0005524]; cyclin binding [GO:0030332]; FBXO family protein binding [GO:0098770]; protein serine kinase activity [GO:0106310]; protein threonine kinase activity [GO:0106311]; RNA polymerase II CTD heptapeptide repeat kinase activity [GO:0008353]	ruffle [GO:0001726]; nucleus [GO:0005634]; nucleoplasm [GO:0005654]; cytoplasm [GO:0005737]; centrosome [GO:0005813]; cytosol [GO:0005829]; cyclin-dependent protein kinase holoenzyme complex [GO:0000307]; mediator complex [GO:0016592]
Nafisa_PRO3	Cyclin-dependent kinase 6	CDK6	Q00534	Q00534	4.5309	-0.0397	XT NP B	2023ms1276	G1/S transition of mitotic cell cycle [GO:0000082]; positive regulation of cell-matrix adhesion [GO:0001954]; type B pancreatic cell development [GO:0003323]; protein phosphorylation [GO:0006468]; negative regulation of cell population proliferation [GO:0008285]; response to virus [GO:0009615]; regulation of gene expression [GO:0010468]; astrocyte development [GO:0014002]; dentate gyrus development [GO:0021542]; lateral ventricle development [GO:0021670]; gliogenesis [GO:0042063]; cell dedifferentiation [GO:0043697]; negative regulation of cell differentiation [GO:0045596]; negative regulation of myeloid cell differentiation [GO:0045638]; regulation of erythrocyte differentiation [GO:0045646]; negative regulation of monocyte differentiation [GO:0045656]; negative regulation of osteoblast differentiation [GO:0045668]; negative regulation of cell cycle [GO:0045786]; positive regulation of fibroblast proliferation [GO:0048146]; generation of neurons [GO:0048699]; negative regulation of epithelial cell proliferation [GO:0050680]; cell division [GO:0051301]; regulation of cell cycle [GO:0051726]; regulation of cell motility [GO:2000145]; negative regulation of cellular senescence [GO:2000773]	cyclin-dependent protein serine/threonine kinase activity [GO:0004693]; protein binding [GO:0005515]; ATP binding [GO:0005524]; cyclin binding [GO:0030332]; FBXO family protein binding [GO:0098770]; protein serine kinase activity [GO:0106310]; protein threonine kinase activity [GO:0106311]; RNA polymerase II CTD heptapeptide repeat kinase activity [GO:0008353]	ruffle [GO:0001726]; nucleus [GO:0005634]; nucleoplasm [GO:0005654]; cytoplasm [GO:0005737]; centrosome [GO:0005813]; cytosol [GO:0005829]; cyclin-dependent protein kinase holoenzyme complex [GO:0000307]; mediator complex [GO:0016592]
Nafisa_PRO2	Cyclin-dependent kinase 6	CDK6	Q00534	Q00534	4.5918	0.04	XT NP B	2023ms1276	G1/S transition of mitotic cell cycle [GO:0000082]; positive regulation of cell-matrix adhesion [GO:0001954]; type B pancreatic cell development [GO:0003323]; protein phosphorylation [GO:0006468]; negative regulation of cell population proliferation [GO:0008285]; response to virus [GO:0009615]; regulation of gene expression [GO:0010468]; astrocyte development [GO:0014002]; dentate gyrus development [GO:0021542]; lateral ventricle development [GO:0021670]; gliogenesis [GO:0042063]; cell dedifferentiation [GO:0043697]; negative regulation of cell differentiation [GO:0045596]; negative regulation of myeloid cell differentiation [GO:0045638]; regulation of erythrocyte differentiation [GO:0045646]; negative regulation of monocyte differentiation [GO:0045656]; negative regulation of osteoblast differentiation [GO:0045668]; negative regulation of cell cycle [GO:0045786]; positive regulation of fibroblast proliferation [GO:0048146]; generation of neurons [GO:0048699]; negative regulation of epithelial cell proliferation [GO:0050680]; cell division [GO:0051301]; regulation of cell cycle [GO:0051726]; regulation of cell motility [GO:2000145]; negative regulation of cellular senescence [GO:2000773]	cyclin-dependent protein serine/threonine kinase activity [GO:0004693]; protein binding [GO:0005515]; ATP binding [GO:0005524]; cyclin binding [GO:0030332]; FBXO family protein binding [GO:0098770]; protein serine kinase activity [GO:0106310]; protein threonine kinase activity [GO:0106311]; RNA polymerase II CTD heptapeptide repeat kinase activity [GO:0008353]	ruffle [GO:0001726]; nucleus [GO:0005634]; nucleoplasm [GO:0005654]; cytoplasm [GO:0005737]; centrosome [GO:0005813]; cytosol [GO:0005829]; cyclin-dependent protein kinase holoenzyme complex [GO:0000307]; mediator complex [GO:0016592]
Nafisa_PRO1	Cyclin-dependent kinase 6	CDK6	Q00534	Q00534	4.5308	-0.0164	XT NP B	2023ms1276	G1/S transition of mitotic cell cycle [GO:0000082]; positive regulation of cell-matrix adhesion [GO:0001954]; type B pancreatic cell development [GO:0003323]; protein phosphorylation [GO:0006468]; negative regulation of cell population proliferation [GO:0008285]; response to virus [GO:0009615]; regulation of gene expression [GO:0010468]; astrocyte development [GO:0014002]; dentate gyrus development [GO:0021542]; lateral ventricle development [GO:0021670]; gliogenesis [GO:0042063]; cell dedifferentiation [GO:0043697]; negative regulation of cell differentiation [GO:0045596]; negative regulation of myeloid cell differentiation [GO:0045638]; regulation of erythrocyte differentiation [GO:0045646]; negative regulation of monocyte differentiation [GO:0045656]; negative regulation of osteoblast differentiation [GO:0045668]; negative regulation of cell cycle [GO:0045786]; positive regulation of fibroblast proliferation [GO:0048146]; generation of neurons [GO:0048699]; negative regulation of epithelial cell proliferation [GO:0050680]; cell division [GO:0051301]; regulation of cell cycle [GO:0051726]; regulation of cell motility [GO:2000145]; negative regulation of cellular senescence [GO:2000773]	cyclin-dependent protein serine/threonine kinase activity [GO:0004693]; protein binding [GO:0005515]; ATP binding [GO:0005524]; cyclin binding [GO:0030332]; FBXO family protein binding [GO:0098770]; protein serine kinase activity [GO:0106310]; protein threonine kinase activity [GO:0106311]; RNA polymerase II CTD heptapeptide repeat kinase activity [GO:0008353]	ruffle [GO:0001726]; nucleus [GO:0005634]; nucleoplasm [GO:0005654]; cytoplasm [GO:0005737]; centrosome [GO:0005813]; cytosol [GO:0005829]; cyclin-dependent protein kinase holoenzyme complex [GO:0000307]; mediator complex [GO:0016592]
Nafisa_SEN7	Cadherin-6	CDH6	P55285	Q3SWX5	5.7618	1.149	XT NP B	2023ms1276	NA	NA	NA
Nafisa_SEN6	Cadherin-6	CDH6	P55285	Q3SWX5	5.7491	1.122	XT NP B	2023ms1276	NA	NA	NA
Nafisa_SEN5	Cadherin-6	CDH6	P55285	Q3SWX5	5.732	1.0789	XT NP B	2023ms1276	NA	NA	NA
Nafisa_SEN4	Cadherin-6	CDH6	P55285	Q3SWX5	5.7675	1.1471	XT NP B	2023ms1276	NA	NA	NA
Nafisa_SEN3	Cadherin-6	CDH6	P55285	Q3SWX5	5.7543	1.1347	XT NP B	2023ms1276	NA	NA	NA
Nafisa_SEN2	Cadherin-6	CDH6	P55285	Q3SWX5	5.7071	1.0742	XT NP B	2023ms1276	NA	NA	NA
Nafisa_SEN1	Cadherin-6	CDH6	P55285	Q3SWX5	5.7053	1.0876	XT NP B	2023ms1276	NA	NA	NA
Nafisa_PRO7	Cadherin-6	CDH6	P55285	Q3SWX5	5.8282	1.2733	XT NP B	2023ms1276	NA	NA	NA
Nafisa_PRO6	Cadherin-6	CDH6	P55285	Q3SWX5	5.8415	1.2965	XT NP B	2023ms1276	NA	NA	NA
Nafisa_PRO5	Cadherin-6	CDH6	P55285	Q3SWX5	5.8562	1.319	XT NP B	2023ms1276	NA	NA	NA
Nafisa_PRO4	Cadherin-6	CDH6	P55285	Q3SWX5	5.8638	1.2916	XT NP B	2023ms1276	NA	NA	NA
Nafisa_PRO3	Cadherin-6	CDH6	P55285	Q3SWX5	5.8498	1.2793	XT NP B	2023ms1276	NA	NA	NA
Nafisa_PRO2	Cadherin-6	CDH6	P55285	Q3SWX5	5.8275	1.2758	XT NP B	2023ms1276	NA	NA	NA
Nafisa_PRO1	Cadherin-6	CDH6	P55285	Q3SWX5	5.8119	1.2646	XT NP B	2023ms1276	NA	NA	NA
Nafisa_SEN7	THO complex subunit 2	THOC2	Q8NI27	Q8NI27	5.2193	0.6065	XT NP A	2023ms1276	mRNA processing [GO:0006397]; mRNA export from nucleus [GO:0006406]; RNA splicing [GO:0008380]; negative regulation of neuron projection development [GO:0010977]; poly(A)+ mRNA export from nucleus [GO:0016973]; viral mRNA export from host cell nucleus [GO:0046784]; neuron development [GO:0048666]; generation of neurons [GO:0048699]	protein binding [GO:0005515]; mRNA binding [GO:0003729]	chromosome, telomeric region [GO:0000781]; nucleoplasm [GO:0005654]; nuclear speck [GO:0016607]; transcription export complex [GO:0000346]; THO complex [GO:0000347]; THO complex part of transcription export complex [GO:0000445]
Nafisa_SEN6	THO complex subunit 2	THOC2	Q8NI27	Q8NI27	5.2589	0.6318	XT NP A	2023ms1276	mRNA processing [GO:0006397]; mRNA export from nucleus [GO:0006406]; RNA splicing [GO:0008380]; negative regulation of neuron projection development [GO:0010977]; poly(A)+ mRNA export from nucleus [GO:0016973]; viral mRNA export from host cell nucleus [GO:0046784]; neuron development [GO:0048666]; generation of neurons [GO:0048699]	protein binding [GO:0005515]; mRNA binding [GO:0003729]	chromosome, telomeric region [GO:0000781]; nucleoplasm [GO:0005654]; nuclear speck [GO:0016607]; transcription export complex [GO:0000346]; THO complex [GO:0000347]; THO complex part of transcription export complex [GO:0000445]
Nafisa_SEN5	THO complex subunit 2	THOC2	Q8NI27	Q8NI27	5.2413	0.5881	XT NP A	2023ms1276	mRNA processing [GO:0006397]; mRNA export from nucleus [GO:0006406]; RNA splicing [GO:0008380]; negative regulation of neuron projection development [GO:0010977]; poly(A)+ mRNA export from nucleus [GO:0016973]; viral mRNA export from host cell nucleus [GO:0046784]; neuron development [GO:0048666]; generation of neurons [GO:0048699]	protein binding [GO:0005515]; mRNA binding [GO:0003729]	chromosome, telomeric region [GO:0000781]; nucleoplasm [GO:0005654]; nuclear speck [GO:0016607]; transcription export complex [GO:0000346]; THO complex [GO:0000347]; THO complex part of transcription export complex [GO:0000445]
Nafisa_SEN4	THO complex subunit 2	THOC2	Q8NI27	Q8NI27	5.2142	0.5938	XT NP A	2023ms1276	mRNA processing [GO:0006397]; mRNA export from nucleus [GO:0006406]; RNA splicing [GO:0008380]; negative regulation of neuron projection development [GO:0010977]; poly(A)+ mRNA export from nucleus [GO:0016973]; viral mRNA export from host cell nucleus [GO:0046784]; neuron development [GO:0048666]; generation of neurons [GO:0048699]	protein binding [GO:0005515]; mRNA binding [GO:0003729]	chromosome, telomeric region [GO:0000781]; nucleoplasm [GO:0005654]; nuclear speck [GO:0016607]; transcription export complex [GO:0000346]; THO complex [GO:0000347]; THO complex part of transcription export complex [GO:0000445]
Nafisa_SEN3	THO complex subunit 2	THOC2	Q8NI27	Q8NI27	5.2329	0.6132	XT NP A	2023ms1276	mRNA processing [GO:0006397]; mRNA export from nucleus [GO:0006406]; RNA splicing [GO:0008380]; negative regulation of neuron projection development [GO:0010977]; poly(A)+ mRNA export from nucleus [GO:0016973]; viral mRNA export from host cell nucleus [GO:0046784]; neuron development [GO:0048666]; generation of neurons [GO:0048699]	protein binding [GO:0005515]; mRNA binding [GO:0003729]	chromosome, telomeric region [GO:0000781]; nucleoplasm [GO:0005654]; nuclear speck [GO:0016607]; transcription export complex [GO:0000346]; THO complex [GO:0000347]; THO complex part of transcription export complex [GO:0000445]
Nafisa_SEN2	THO complex subunit 2	THOC2	Q8NI27	Q8NI27	5.2717	0.6388	XT NP A	2023ms1276	mRNA processing [GO:0006397]; mRNA export from nucleus [GO:0006406]; RNA splicing [GO:0008380]; negative regulation of neuron projection development [GO:0010977]; poly(A)+ mRNA export from nucleus [GO:0016973]; viral mRNA export from host cell nucleus [GO:0046784]; neuron development [GO:0048666]; generation of neurons [GO:0048699]	protein binding [GO:0005515]; mRNA binding [GO:0003729]	chromosome, telomeric region [GO:0000781]; nucleoplasm [GO:0005654]; nuclear speck [GO:0016607]; transcription export complex [GO:0000346]; THO complex [GO:0000347]; THO complex part of transcription export complex [GO:0000445]
Nafisa_SEN1	THO complex subunit 2	THOC2	Q8NI27	Q8NI27	5.2408	0.6231	XT NP A	2023ms1276	mRNA processing [GO:0006397]; mRNA export from nucleus [GO:0006406]; RNA splicing [GO:0008380]; negative regulation of neuron projection development [GO:0010977]; poly(A)+ mRNA export from nucleus [GO:0016973]; viral mRNA export from host cell nucleus [GO:0046784]; neuron development [GO:0048666]; generation of neurons [GO:0048699]	protein binding [GO:0005515]; mRNA binding [GO:0003729]	chromosome, telomeric region [GO:0000781]; nucleoplasm [GO:0005654]; nuclear speck [GO:0016607]; transcription export complex [GO:0000346]; THO complex [GO:0000347]; THO complex part of transcription export complex [GO:0000445]
Nafisa_PRO7	THO complex subunit 2	THOC2	Q8NI27	Q8NI27	4.645	0.0901	XT NP A	2023ms1276	mRNA processing [GO:0006397]; mRNA export from nucleus [GO:0006406]; RNA splicing [GO:0008380]; negative regulation of neuron projection development [GO:0010977]; poly(A)+ mRNA export from nucleus [GO:0016973]; viral mRNA export from host cell nucleus [GO:0046784]; neuron development [GO:0048666]; generation of neurons [GO:0048699]	protein binding [GO:0005515]; mRNA binding [GO:0003729]	chromosome, telomeric region [GO:0000781]; nucleoplasm [GO:0005654]; nuclear speck [GO:0016607]; transcription export complex [GO:0000346]; THO complex [GO:0000347]; THO complex part of transcription export complex [GO:0000445]
Nafisa_PRO6	THO complex subunit 2	THOC2	Q8NI27	Q8NI27	4.5873	0.0422	XT NP A	2023ms1276	mRNA processing [GO:0006397]; mRNA export from nucleus [GO:0006406]; RNA splicing [GO:0008380]; negative regulation of neuron projection development [GO:0010977]; poly(A)+ mRNA export from nucleus [GO:0016973]; viral mRNA export from host cell nucleus [GO:0046784]; neuron development [GO:0048666]; generation of neurons [GO:0048699]	protein binding [GO:0005515]; mRNA binding [GO:0003729]	chromosome, telomeric region [GO:0000781]; nucleoplasm [GO:0005654]; nuclear speck [GO:0016607]; transcription export complex [GO:0000346]; THO complex [GO:0000347]; THO complex part of transcription export complex [GO:0000445]
Nafisa_PRO5	THO complex subunit 2	THOC2	Q8NI27	Q8NI27	4.6204	0.0832	XT NP A	2023ms1276	mRNA processing [GO:0006397]; mRNA export from nucleus [GO:0006406]; RNA splicing [GO:0008380]; negative regulation of neuron projection development [GO:0010977]; poly(A)+ mRNA export from nucleus [GO:0016973]; viral mRNA export from host cell nucleus [GO:0046784]; neuron development [GO:0048666]; generation of neurons [GO:0048699]	protein binding [GO:0005515]; mRNA binding [GO:0003729]	chromosome, telomeric region [GO:0000781]; nucleoplasm [GO:0005654]; nuclear speck [GO:0016607]; transcription export complex [GO:0000346]; THO complex [GO:0000347]; THO complex part of transcription export complex [GO:0000445]
Nafisa_PRO4	THO complex subunit 2	THOC2	Q8NI27	Q8NI27	4.6889	0.1167	XT NP A	2023ms1276	mRNA processing [GO:0006397]; mRNA export from nucleus [GO:0006406]; RNA splicing [GO:0008380]; negative regulation of neuron projection development [GO:0010977]; poly(A)+ mRNA export from nucleus [GO:0016973]; viral mRNA export from host cell nucleus [GO:0046784]; neuron development [GO:0048666]; generation of neurons [GO:0048699]	protein binding [GO:0005515]; mRNA binding [GO:0003729]	chromosome, telomeric region [GO:0000781]; nucleoplasm [GO:0005654]; nuclear speck [GO:0016607]; transcription export complex [GO:0000346]; THO complex [GO:0000347]; THO complex part of transcription export complex [GO:0000445]
Nafisa_PRO3	THO complex subunit 2	THOC2	Q8NI27	Q8NI27	4.7377	0.1672	XT NP A	2023ms1276	mRNA processing [GO:0006397]; mRNA export from nucleus [GO:0006406]; RNA splicing [GO:0008380]; negative regulation of neuron projection development [GO:0010977]; poly(A)+ mRNA export from nucleus [GO:0016973]; viral mRNA export from host cell nucleus [GO:0046784]; neuron development [GO:0048666]; generation of neurons [GO:0048699]	protein binding [GO:0005515]; mRNA binding [GO:0003729]	chromosome, telomeric region [GO:0000781]; nucleoplasm [GO:0005654]; nuclear speck [GO:0016607]; transcription export complex [GO:0000346]; THO complex [GO:0000347]; THO complex part of transcription export complex [GO:0000445]
Nafisa_PRO2	THO complex subunit 2	THOC2	Q8NI27	Q8NI27	4.6962	0.1444	XT NP A	2023ms1276	mRNA processing [GO:0006397]; mRNA export from nucleus [GO:0006406]; RNA splicing [GO:0008380]; negative regulation of neuron projection development [GO:0010977]; poly(A)+ mRNA export from nucleus [GO:0016973]; viral mRNA export from host cell nucleus [GO:0046784]; neuron development [GO:0048666]; generation of neurons [GO:0048699]	protein binding [GO:0005515]; mRNA binding [GO:0003729]	chromosome, telomeric region [GO:0000781]; nucleoplasm [GO:0005654]; nuclear speck [GO:0016607]; transcription export complex [GO:0000346]; THO complex [GO:0000347]; THO complex part of transcription export complex [GO:0000445]
Nafisa_PRO1	THO complex subunit 2	THOC2	Q8NI27	Q8NI27	4.5713	0.024	XT NP A	2023ms1276	mRNA processing [GO:0006397]; mRNA export from nucleus [GO:0006406]; RNA splicing [GO:0008380]; negative regulation of neuron projection development [GO:0010977]; poly(A)+ mRNA export from nucleus [GO:0016973]; viral mRNA export from host cell nucleus [GO:0046784]; neuron development [GO:0048666]; generation of neurons [GO:0048699]	protein binding [GO:0005515]; mRNA binding [GO:0003729]	chromosome, telomeric region [GO:0000781]; nucleoplasm [GO:0005654]; nuclear speck [GO:0016607]; transcription export complex [GO:0000346]; THO complex [GO:0000347]; THO complex part of transcription export complex [GO:0000445]
Nafisa_SEN7	EH domain-containing protein 1	EHD1	B2R5U3	Q5E9R3	5.5134	0.9006	XT NP A	2023ms1276	NA	NA	NA
Nafisa_SEN6	EH domain-containing protein 1	EHD1	B2R5U3	Q5E9R3	5.4368	0.8097	XT NP A	2023ms1276	NA	NA	NA
Nafisa_SEN5	EH domain-containing protein 1	EHD1	B2R5U3	Q5E9R3	5.5381	0.885	XT NP A	2023ms1276	NA	NA	NA
Nafisa_SEN4	EH domain-containing protein 1	EHD1	B2R5U3	Q5E9R3	5.5483	0.9279	XT NP A	2023ms1276	NA	NA	NA
Nafisa_SEN3	EH domain-containing protein 1	EHD1	B2R5U3	Q5E9R3	5.5272	0.9075	XT NP A	2023ms1276	NA	NA	NA
Nafisa_SEN2	EH domain-containing protein 1	EHD1	B2R5U3	Q5E9R3	5.4282	0.7953	XT NP A	2023ms1276	NA	NA	NA
Nafisa_SEN1	EH domain-containing protein 1	EHD1	B2R5U3	Q5E9R3	5.4767	0.8589	XT NP A	2023ms1276	NA	NA	NA
Nafisa_PRO7	EH domain-containing protein 1	EHD1	B2R5U3	Q5E9R3	5.6094	1.0545	XT NP A	2023ms1276	NA	NA	NA
Nafisa_PRO6	EH domain-containing protein 1	EHD1	B2R5U3	Q5E9R3	5.6242	1.0792	XT NP A	2023ms1276	NA	NA	NA
Nafisa_PRO5	EH domain-containing protein 1	EHD1	B2R5U3	Q5E9R3	5.5886	1.0514	XT NP A	2023ms1276	NA	NA	NA
Nafisa_PRO4	EH domain-containing protein 1	EHD1	B2R5U3	Q5E9R3	5.6702	1.098	XT NP A	2023ms1276	NA	NA	NA
Nafisa_PRO3	EH domain-containing protein 1	EHD1	B2R5U3	Q5E9R3	5.6868	1.1163	XT NP A	2023ms1276	NA	NA	NA
Nafisa_PRO2	EH domain-containing protein 1	EHD1	B2R5U3	Q5E9R3	5.6008	1.049	XT NP A	2023ms1276	NA	NA	NA
Nafisa_PRO1	EH domain-containing protein 1	EHD1	B2R5U3	Q5E9R3	5.5926	1.0454	XT NP A	2023ms1276	NA	NA	NA
Nafisa_SEN7	BRCA1-A complex subunit RAP80	UIMC1	A0A024R7R0	Q96RL1	4.3631	-0.2496	XT NP A	2023ms1276	double-strand break repair [GO:0006302]; mitotic G2 DNA damage checkpoint signaling [GO:0007095]; response to ionizing radiation [GO:0010212]; positive regulation of DNA repair [GO:0045739]; negative regulation of transcription, DNA-templated [GO:0045892]; histone H2A K63-linked deubiquitination [GO:0070537]	DNA binding [GO:0003677]; protein binding [GO:0005515]; histone binding [GO:0042393]; metal ion binding [GO:0046872]; K63-linked polyubiquitin modification-dependent protein binding [GO:0070530]	nucleus [GO:0005634]; nucleoplasm [GO:0005654]; nuclear body [GO:0016604]; BRCA1-A complex [GO:0070531]
Nafisa_SEN6	BRCA1-A complex subunit RAP80	UIMC1	A0A024R7R0	Q96RL1	4.4376	-0.1895	XT NP A	2023ms1276	double-strand break repair [GO:0006302]; mitotic G2 DNA damage checkpoint signaling [GO:0007095]; response to ionizing radiation [GO:0010212]; positive regulation of DNA repair [GO:0045739]; negative regulation of transcription, DNA-templated [GO:0045892]; histone H2A K63-linked deubiquitination [GO:0070537]	DNA binding [GO:0003677]; protein binding [GO:0005515]; histone binding [GO:0042393]; metal ion binding [GO:0046872]; K63-linked polyubiquitin modification-dependent protein binding [GO:0070530]	nucleus [GO:0005634]; nucleoplasm [GO:0005654]; nuclear body [GO:0016604]; BRCA1-A complex [GO:0070531]
Nafisa_SEN5	BRCA1-A complex subunit RAP80	UIMC1	A0A024R7R0	Q96RL1	4.3636	-0.2895	XT NP A	2023ms1276	double-strand break repair [GO:0006302]; mitotic G2 DNA damage checkpoint signaling [GO:0007095]; response to ionizing radiation [GO:0010212]; positive regulation of DNA repair [GO:0045739]; negative regulation of transcription, DNA-templated [GO:0045892]; histone H2A K63-linked deubiquitination [GO:0070537]	DNA binding [GO:0003677]; protein binding [GO:0005515]; histone binding [GO:0042393]; metal ion binding [GO:0046872]; K63-linked polyubiquitin modification-dependent protein binding [GO:0070530]	nucleus [GO:0005634]; nucleoplasm [GO:0005654]; nuclear body [GO:0016604]; BRCA1-A complex [GO:0070531]
Nafisa_SEN4	BRCA1-A complex subunit RAP80	UIMC1	A0A024R7R0	Q96RL1	4.4525	-0.1678	XT NP A	2023ms1276	double-strand break repair [GO:0006302]; mitotic G2 DNA damage checkpoint signaling [GO:0007095]; response to ionizing radiation [GO:0010212]; positive regulation of DNA repair [GO:0045739]; negative regulation of transcription, DNA-templated [GO:0045892]; histone H2A K63-linked deubiquitination [GO:0070537]	DNA binding [GO:0003677]; protein binding [GO:0005515]; histone binding [GO:0042393]; metal ion binding [GO:0046872]; K63-linked polyubiquitin modification-dependent protein binding [GO:0070530]	nucleus [GO:0005634]; nucleoplasm [GO:0005654]; nuclear body [GO:0016604]; BRCA1-A complex [GO:0070531]
Nafisa_SEN3	BRCA1-A complex subunit RAP80	UIMC1	A0A024R7R0	Q96RL1	4.4044	-0.2152	XT NP A	2023ms1276	double-strand break repair [GO:0006302]; mitotic G2 DNA damage checkpoint signaling [GO:0007095]; response to ionizing radiation [GO:0010212]; positive regulation of DNA repair [GO:0045739]; negative regulation of transcription, DNA-templated [GO:0045892]; histone H2A K63-linked deubiquitination [GO:0070537]	DNA binding [GO:0003677]; protein binding [GO:0005515]; histone binding [GO:0042393]; metal ion binding [GO:0046872]; K63-linked polyubiquitin modification-dependent protein binding [GO:0070530]	nucleus [GO:0005634]; nucleoplasm [GO:0005654]; nuclear body [GO:0016604]; BRCA1-A complex [GO:0070531]
Nafisa_SEN2	BRCA1-A complex subunit RAP80	UIMC1	A0A024R7R0	Q96RL1	4.4895	-0.1435	XT NP A	2023ms1276	double-strand break repair [GO:0006302]; mitotic G2 DNA damage checkpoint signaling [GO:0007095]; response to ionizing radiation [GO:0010212]; positive regulation of DNA repair [GO:0045739]; negative regulation of transcription, DNA-templated [GO:0045892]; histone H2A K63-linked deubiquitination [GO:0070537]	DNA binding [GO:0003677]; protein binding [GO:0005515]; histone binding [GO:0042393]; metal ion binding [GO:0046872]; K63-linked polyubiquitin modification-dependent protein binding [GO:0070530]	nucleus [GO:0005634]; nucleoplasm [GO:0005654]; nuclear body [GO:0016604]; BRCA1-A complex [GO:0070531]
Nafisa_SEN1	BRCA1-A complex subunit RAP80	UIMC1	A0A024R7R0	Q96RL1	4.3953	-0.2224	XT NP A	2023ms1276	double-strand break repair [GO:0006302]; mitotic G2 DNA damage checkpoint signaling [GO:0007095]; response to ionizing radiation [GO:0010212]; positive regulation of DNA repair [GO:0045739]; negative regulation of transcription, DNA-templated [GO:0045892]; histone H2A K63-linked deubiquitination [GO:0070537]	DNA binding [GO:0003677]; protein binding [GO:0005515]; histone binding [GO:0042393]; metal ion binding [GO:0046872]; K63-linked polyubiquitin modification-dependent protein binding [GO:0070530]	nucleus [GO:0005634]; nucleoplasm [GO:0005654]; nuclear body [GO:0016604]; BRCA1-A complex [GO:0070531]
Nafisa_PRO7	BRCA1-A complex subunit RAP80	UIMC1	A0A024R7R0	Q96RL1	3.9121	-0.6428	XT NP A	2023ms1276	double-strand break repair [GO:0006302]; mitotic G2 DNA damage checkpoint signaling [GO:0007095]; response to ionizing radiation [GO:0010212]; positive regulation of DNA repair [GO:0045739]; negative regulation of transcription, DNA-templated [GO:0045892]; histone H2A K63-linked deubiquitination [GO:0070537]	DNA binding [GO:0003677]; protein binding [GO:0005515]; histone binding [GO:0042393]; metal ion binding [GO:0046872]; K63-linked polyubiquitin modification-dependent protein binding [GO:0070530]	nucleus [GO:0005634]; nucleoplasm [GO:0005654]; nuclear body [GO:0016604]; BRCA1-A complex [GO:0070531]
Nafisa_PRO6	BRCA1-A complex subunit RAP80	UIMC1	A0A024R7R0	Q96RL1	4.0463	-0.4987	XT NP A	2023ms1276	double-strand break repair [GO:0006302]; mitotic G2 DNA damage checkpoint signaling [GO:0007095]; response to ionizing radiation [GO:0010212]; positive regulation of DNA repair [GO:0045739]; negative regulation of transcription, DNA-templated [GO:0045892]; histone H2A K63-linked deubiquitination [GO:0070537]	DNA binding [GO:0003677]; protein binding [GO:0005515]; histone binding [GO:0042393]; metal ion binding [GO:0046872]; K63-linked polyubiquitin modification-dependent protein binding [GO:0070530]	nucleus [GO:0005634]; nucleoplasm [GO:0005654]; nuclear body [GO:0016604]; BRCA1-A complex [GO:0070531]
Nafisa_PRO5	BRCA1-A complex subunit RAP80	UIMC1	A0A024R7R0	Q96RL1	3.9653	-0.5719	XT NP A	2023ms1276	double-strand break repair [GO:0006302]; mitotic G2 DNA damage checkpoint signaling [GO:0007095]; response to ionizing radiation [GO:0010212]; positive regulation of DNA repair [GO:0045739]; negative regulation of transcription, DNA-templated [GO:0045892]; histone H2A K63-linked deubiquitination [GO:0070537]	DNA binding [GO:0003677]; protein binding [GO:0005515]; histone binding [GO:0042393]; metal ion binding [GO:0046872]; K63-linked polyubiquitin modification-dependent protein binding [GO:0070530]	nucleus [GO:0005634]; nucleoplasm [GO:0005654]; nuclear body [GO:0016604]; BRCA1-A complex [GO:0070531]
Nafisa_PRO4	BRCA1-A complex subunit RAP80	UIMC1	A0A024R7R0	Q96RL1	4.0802	-0.492	XT NP A	2023ms1276	double-strand break repair [GO:0006302]; mitotic G2 DNA damage checkpoint signaling [GO:0007095]; response to ionizing radiation [GO:0010212]; positive regulation of DNA repair [GO:0045739]; negative regulation of transcription, DNA-templated [GO:0045892]; histone H2A K63-linked deubiquitination [GO:0070537]	DNA binding [GO:0003677]; protein binding [GO:0005515]; histone binding [GO:0042393]; metal ion binding [GO:0046872]; K63-linked polyubiquitin modification-dependent protein binding [GO:0070530]	nucleus [GO:0005634]; nucleoplasm [GO:0005654]; nuclear body [GO:0016604]; BRCA1-A complex [GO:0070531]
Nafisa_PRO3	BRCA1-A complex subunit RAP80	UIMC1	A0A024R7R0	Q96RL1	4.0866	-0.484	XT NP A	2023ms1276	double-strand break repair [GO:0006302]; mitotic G2 DNA damage checkpoint signaling [GO:0007095]; response to ionizing radiation [GO:0010212]; positive regulation of DNA repair [GO:0045739]; negative regulation of transcription, DNA-templated [GO:0045892]; histone H2A K63-linked deubiquitination [GO:0070537]	DNA binding [GO:0003677]; protein binding [GO:0005515]; histone binding [GO:0042393]; metal ion binding [GO:0046872]; K63-linked polyubiquitin modification-dependent protein binding [GO:0070530]	nucleus [GO:0005634]; nucleoplasm [GO:0005654]; nuclear body [GO:0016604]; BRCA1-A complex [GO:0070531]
Nafisa_PRO2	BRCA1-A complex subunit RAP80	UIMC1	A0A024R7R0	Q96RL1	4.1629	-0.3889	XT NP A	2023ms1276	double-strand break repair [GO:0006302]; mitotic G2 DNA damage checkpoint signaling [GO:0007095]; response to ionizing radiation [GO:0010212]; positive regulation of DNA repair [GO:0045739]; negative regulation of transcription, DNA-templated [GO:0045892]; histone H2A K63-linked deubiquitination [GO:0070537]	DNA binding [GO:0003677]; protein binding [GO:0005515]; histone binding [GO:0042393]; metal ion binding [GO:0046872]; K63-linked polyubiquitin modification-dependent protein binding [GO:0070530]	nucleus [GO:0005634]; nucleoplasm [GO:0005654]; nuclear body [GO:0016604]; BRCA1-A complex [GO:0070531]
Nafisa_PRO1	BRCA1-A complex subunit RAP80	UIMC1	A0A024R7R0	Q96RL1	3.9944	-0.5529	XT NP A	2023ms1276	double-strand break repair [GO:0006302]; mitotic G2 DNA damage checkpoint signaling [GO:0007095]; response to ionizing radiation [GO:0010212]; positive regulation of DNA repair [GO:0045739]; negative regulation of transcription, DNA-templated [GO:0045892]; histone H2A K63-linked deubiquitination [GO:0070537]	DNA binding [GO:0003677]; protein binding [GO:0005515]; histone binding [GO:0042393]; metal ion binding [GO:0046872]; K63-linked polyubiquitin modification-dependent protein binding [GO:0070530]	nucleus [GO:0005634]; nucleoplasm [GO:0005654]; nuclear body [GO:0016604]; BRCA1-A complex [GO:0070531]
Nafisa_SEN7	DNA-directed RNA polymerases I, II, and III subunit RPABC3	POLR2H	P52434	P52434	4.9355	0.3227	XT NP B	2023ms1276	transcription by RNA polymerase II [GO:0006366]	single-stranded DNA binding [GO:0003697]; DNA-directed 5'-3' RNA polymerase activity [GO:0003899]	nucleus [GO:0005634]; nucleoplasm [GO:0005654]; cytosol [GO:0005829]; RNA polymerase II, core complex [GO:0005665]; protein-DNA complex [GO:0032993]; RNA polymerase I complex [GO:0005736]; RNA polymerase III complex [GO:0005666]
Nafisa_SEN6	DNA-directed RNA polymerases I, II, and III subunit RPABC3	POLR2H	P52434	P52434	4.9702	0.3431	XT NP B	2023ms1276	transcription by RNA polymerase II [GO:0006366]	single-stranded DNA binding [GO:0003697]; DNA-directed 5'-3' RNA polymerase activity [GO:0003899]	nucleus [GO:0005634]; nucleoplasm [GO:0005654]; cytosol [GO:0005829]; RNA polymerase II, core complex [GO:0005665]; protein-DNA complex [GO:0032993]; RNA polymerase I complex [GO:0005736]; RNA polymerase III complex [GO:0005666]
Nafisa_SEN5	DNA-directed RNA polymerases I, II, and III subunit RPABC3	POLR2H	P52434	P52434	4.9426	0.2895	XT NP B	2023ms1276	transcription by RNA polymerase II [GO:0006366]	single-stranded DNA binding [GO:0003697]; DNA-directed 5'-3' RNA polymerase activity [GO:0003899]	nucleus [GO:0005634]; nucleoplasm [GO:0005654]; cytosol [GO:0005829]; RNA polymerase II, core complex [GO:0005665]; protein-DNA complex [GO:0032993]; RNA polymerase I complex [GO:0005736]; RNA polymerase III complex [GO:0005666]
Nafisa_SEN4	DNA-directed RNA polymerases I, II, and III subunit RPABC3	POLR2H	P52434	P52434	4.8883	0.268	XT NP B	2023ms1276	transcription by RNA polymerase II [GO:0006366]	single-stranded DNA binding [GO:0003697]; DNA-directed 5'-3' RNA polymerase activity [GO:0003899]	nucleus [GO:0005634]; nucleoplasm [GO:0005654]; cytosol [GO:0005829]; RNA polymerase II, core complex [GO:0005665]; protein-DNA complex [GO:0032993]; RNA polymerase I complex [GO:0005736]; RNA polymerase III complex [GO:0005666]
Nafisa_SEN3	DNA-directed RNA polymerases I, II, and III subunit RPABC3	POLR2H	P52434	P52434	4.9004	0.2807	XT NP B	2023ms1276	transcription by RNA polymerase II [GO:0006366]	single-stranded DNA binding [GO:0003697]; DNA-directed 5'-3' RNA polymerase activity [GO:0003899]	nucleus [GO:0005634]; nucleoplasm [GO:0005654]; cytosol [GO:0005829]; RNA polymerase II, core complex [GO:0005665]; protein-DNA complex [GO:0032993]; RNA polymerase I complex [GO:0005736]; RNA polymerase III complex [GO:0005666]
Nafisa_SEN2	DNA-directed RNA polymerases I, II, and III subunit RPABC3	POLR2H	P52434	P52434	4.9871	0.3541	XT NP B	2023ms1276	transcription by RNA polymerase II [GO:0006366]	single-stranded DNA binding [GO:0003697]; DNA-directed 5'-3' RNA polymerase activity [GO:0003899]	nucleus [GO:0005634]; nucleoplasm [GO:0005654]; cytosol [GO:0005829]; RNA polymerase II, core complex [GO:0005665]; protein-DNA complex [GO:0032993]; RNA polymerase I complex [GO:0005736]; RNA polymerase III complex [GO:0005666]
Nafisa_SEN1	DNA-directed RNA polymerases I, II, and III subunit RPABC3	POLR2H	P52434	P52434	4.9533	0.3356	XT NP B	2023ms1276	transcription by RNA polymerase II [GO:0006366]	single-stranded DNA binding [GO:0003697]; DNA-directed 5'-3' RNA polymerase activity [GO:0003899]	nucleus [GO:0005634]; nucleoplasm [GO:0005654]; cytosol [GO:0005829]; RNA polymerase II, core complex [GO:0005665]; protein-DNA complex [GO:0032993]; RNA polymerase I complex [GO:0005736]; RNA polymerase III complex [GO:0005666]
Nafisa_PRO7	DNA-directed RNA polymerases I, II, and III subunit RPABC3	POLR2H	P52434	P52434	4.4747	-0.0802	XT NP B	2023ms1276	transcription by RNA polymerase II [GO:0006366]	single-stranded DNA binding [GO:0003697]; DNA-directed 5'-3' RNA polymerase activity [GO:0003899]	nucleus [GO:0005634]; nucleoplasm [GO:0005654]; cytosol [GO:0005829]; RNA polymerase II, core complex [GO:0005665]; protein-DNA complex [GO:0032993]; RNA polymerase I complex [GO:0005736]; RNA polymerase III complex [GO:0005666]
Nafisa_PRO6	DNA-directed RNA polymerases I, II, and III subunit RPABC3	POLR2H	P52434	P52434	4.3729	-0.1722	XT NP B	2023ms1276	transcription by RNA polymerase II [GO:0006366]	single-stranded DNA binding [GO:0003697]; DNA-directed 5'-3' RNA polymerase activity [GO:0003899]	nucleus [GO:0005634]; nucleoplasm [GO:0005654]; cytosol [GO:0005829]; RNA polymerase II, core complex [GO:0005665]; protein-DNA complex [GO:0032993]; RNA polymerase I complex [GO:0005736]; RNA polymerase III complex [GO:0005666]
Nafisa_PRO5	DNA-directed RNA polymerases I, II, and III subunit RPABC3	POLR2H	P52434	P52434	4.4218	-0.1154	XT NP B	2023ms1276	transcription by RNA polymerase II [GO:0006366]	single-stranded DNA binding [GO:0003697]; DNA-directed 5'-3' RNA polymerase activity [GO:0003899]	nucleus [GO:0005634]; nucleoplasm [GO:0005654]; cytosol [GO:0005829]; RNA polymerase II, core complex [GO:0005665]; protein-DNA complex [GO:0032993]; RNA polymerase I complex [GO:0005736]; RNA polymerase III complex [GO:0005666]
Nafisa_PRO4	DNA-directed RNA polymerases I, II, and III subunit RPABC3	POLR2H	P52434	P52434	4.4601	-0.1122	XT NP B	2023ms1276	transcription by RNA polymerase II [GO:0006366]	single-stranded DNA binding [GO:0003697]; DNA-directed 5'-3' RNA polymerase activity [GO:0003899]	nucleus [GO:0005634]; nucleoplasm [GO:0005654]; cytosol [GO:0005829]; RNA polymerase II, core complex [GO:0005665]; protein-DNA complex [GO:0032993]; RNA polymerase I complex [GO:0005736]; RNA polymerase III complex [GO:0005666]
Nafisa_PRO3	DNA-directed RNA polymerases I, II, and III subunit RPABC3	POLR2H	P52434	P52434	4.4137	-0.1568	XT NP B	2023ms1276	transcription by RNA polymerase II [GO:0006366]	single-stranded DNA binding [GO:0003697]; DNA-directed 5'-3' RNA polymerase activity [GO:0003899]	nucleus [GO:0005634]; nucleoplasm [GO:0005654]; cytosol [GO:0005829]; RNA polymerase II, core complex [GO:0005665]; protein-DNA complex [GO:0032993]; RNA polymerase I complex [GO:0005736]; RNA polymerase III complex [GO:0005666]
Nafisa_PRO2	DNA-directed RNA polymerases I, II, and III subunit RPABC3	POLR2H	P52434	P52434	4.4214	-0.1304	XT NP B	2023ms1276	transcription by RNA polymerase II [GO:0006366]	single-stranded DNA binding [GO:0003697]; DNA-directed 5'-3' RNA polymerase activity [GO:0003899]	nucleus [GO:0005634]; nucleoplasm [GO:0005654]; cytosol [GO:0005829]; RNA polymerase II, core complex [GO:0005665]; protein-DNA complex [GO:0032993]; RNA polymerase I complex [GO:0005736]; RNA polymerase III complex [GO:0005666]
Nafisa_PRO1	DNA-directed RNA polymerases I, II, and III subunit RPABC3	POLR2H	P52434	P52434	4.4025	-0.1448	XT NP B	2023ms1276	transcription by RNA polymerase II [GO:0006366]	single-stranded DNA binding [GO:0003697]; DNA-directed 5'-3' RNA polymerase activity [GO:0003899]	nucleus [GO:0005634]; nucleoplasm [GO:0005654]; cytosol [GO:0005829]; RNA polymerase II, core complex [GO:0005665]; protein-DNA complex [GO:0032993]; RNA polymerase I complex [GO:0005736]; RNA polymerase III complex [GO:0005666]
Nafisa_SEN7	Transcription factor E2F4	E2F4	Q16254	Q16254	5.6588	1.046	XT NP B	2023ms1276	regulation of transcription involved in G1/S transition of mitotic cell cycle [GO:0000083]; epithelial cell development [GO:0002064]; cell volume homeostasis [GO:0006884]; blood circulation [GO:0008015]; animal organ morphogenesis [GO:0009887]; regulation of cell population proliferation [GO:0042127]; motile cilium assembly [GO:0044458]; positive regulation of transcription by RNA polymerase II [GO:0045944]; centriole assembly [GO:0098534]; multi-ciliated epithelial cell differentiation [GO:1903251]; regulation of transcription by RNA polymerase II [GO:0006357]	RNA polymerase II cis-regulatory region sequence-specific DNA binding [GO:0000978]; DNA-binding transcription factor activity, RNA polymerase II-specific [GO:0000981]; DNA-binding transcription activator activity [GO:0001216]; DNA-binding transcription activator activity, RNA polymerase II-specific [GO:0001228]; DNA binding [GO:0003677]; DNA-binding transcription factor activity [GO:0003700]; protein binding [GO:0005515]; transcription factor binding [GO:0008134]; protein domain specific binding [GO:0019904]; protein dimerization activity [GO:0046983]; sequence-specific double-stranded DNA binding [GO:1990837]; promoter-specific chromatin binding [GO:1990841]	chromatin [GO:0000785]; nucleoplasm [GO:0005654]; cytoplasm [GO:0005737]; RNA polymerase II transcription regulator complex [GO:0090575]
Nafisa_SEN6	Transcription factor E2F4	E2F4	Q16254	Q16254	5.6482	1.0211	XT NP B	2023ms1276	regulation of transcription involved in G1/S transition of mitotic cell cycle [GO:0000083]; epithelial cell development [GO:0002064]; cell volume homeostasis [GO:0006884]; blood circulation [GO:0008015]; animal organ morphogenesis [GO:0009887]; regulation of cell population proliferation [GO:0042127]; motile cilium assembly [GO:0044458]; positive regulation of transcription by RNA polymerase II [GO:0045944]; centriole assembly [GO:0098534]; multi-ciliated epithelial cell differentiation [GO:1903251]; regulation of transcription by RNA polymerase II [GO:0006357]	RNA polymerase II cis-regulatory region sequence-specific DNA binding [GO:0000978]; DNA-binding transcription factor activity, RNA polymerase II-specific [GO:0000981]; DNA-binding transcription activator activity [GO:0001216]; DNA-binding transcription activator activity, RNA polymerase II-specific [GO:0001228]; DNA binding [GO:0003677]; DNA-binding transcription factor activity [GO:0003700]; protein binding [GO:0005515]; transcription factor binding [GO:0008134]; protein domain specific binding [GO:0019904]; protein dimerization activity [GO:0046983]; sequence-specific double-stranded DNA binding [GO:1990837]; promoter-specific chromatin binding [GO:1990841]	chromatin [GO:0000785]; nucleoplasm [GO:0005654]; cytoplasm [GO:0005737]; RNA polymerase II transcription regulator complex [GO:0090575]
Nafisa_SEN5	Transcription factor E2F4	E2F4	Q16254	Q16254	5.7978	1.1447	XT NP B	2023ms1276	regulation of transcription involved in G1/S transition of mitotic cell cycle [GO:0000083]; epithelial cell development [GO:0002064]; cell volume homeostasis [GO:0006884]; blood circulation [GO:0008015]; animal organ morphogenesis [GO:0009887]; regulation of cell population proliferation [GO:0042127]; motile cilium assembly [GO:0044458]; positive regulation of transcription by RNA polymerase II [GO:0045944]; centriole assembly [GO:0098534]; multi-ciliated epithelial cell differentiation [GO:1903251]; regulation of transcription by RNA polymerase II [GO:0006357]	RNA polymerase II cis-regulatory region sequence-specific DNA binding [GO:0000978]; DNA-binding transcription factor activity, RNA polymerase II-specific [GO:0000981]; DNA-binding transcription activator activity [GO:0001216]; DNA-binding transcription activator activity, RNA polymerase II-specific [GO:0001228]; DNA binding [GO:0003677]; DNA-binding transcription factor activity [GO:0003700]; protein binding [GO:0005515]; transcription factor binding [GO:0008134]; protein domain specific binding [GO:0019904]; protein dimerization activity [GO:0046983]; sequence-specific double-stranded DNA binding [GO:1990837]; promoter-specific chromatin binding [GO:1990841]	chromatin [GO:0000785]; nucleoplasm [GO:0005654]; cytoplasm [GO:0005737]; RNA polymerase II transcription regulator complex [GO:0090575]
Nafisa_SEN4	Transcription factor E2F4	E2F4	Q16254	Q16254	5.595	0.9746	XT NP B	2023ms1276	regulation of transcription involved in G1/S transition of mitotic cell cycle [GO:0000083]; epithelial cell development [GO:0002064]; cell volume homeostasis [GO:0006884]; blood circulation [GO:0008015]; animal organ morphogenesis [GO:0009887]; regulation of cell population proliferation [GO:0042127]; motile cilium assembly [GO:0044458]; positive regulation of transcription by RNA polymerase II [GO:0045944]; centriole assembly [GO:0098534]; multi-ciliated epithelial cell differentiation [GO:1903251]; regulation of transcription by RNA polymerase II [GO:0006357]	RNA polymerase II cis-regulatory region sequence-specific DNA binding [GO:0000978]; DNA-binding transcription factor activity, RNA polymerase II-specific [GO:0000981]; DNA-binding transcription activator activity [GO:0001216]; DNA-binding transcription activator activity, RNA polymerase II-specific [GO:0001228]; DNA binding [GO:0003677]; DNA-binding transcription factor activity [GO:0003700]; protein binding [GO:0005515]; transcription factor binding [GO:0008134]; protein domain specific binding [GO:0019904]; protein dimerization activity [GO:0046983]; sequence-specific double-stranded DNA binding [GO:1990837]; promoter-specific chromatin binding [GO:1990841]	chromatin [GO:0000785]; nucleoplasm [GO:0005654]; cytoplasm [GO:0005737]; RNA polymerase II transcription regulator complex [GO:0090575]
Nafisa_SEN3	Transcription factor E2F4	E2F4	Q16254	Q16254	5.6609	1.0412	XT NP B	2023ms1276	regulation of transcription involved in G1/S transition of mitotic cell cycle [GO:0000083]; epithelial cell development [GO:0002064]; cell volume homeostasis [GO:0006884]; blood circulation [GO:0008015]; animal organ morphogenesis [GO:0009887]; regulation of cell population proliferation [GO:0042127]; motile cilium assembly [GO:0044458]; positive regulation of transcription by RNA polymerase II [GO:0045944]; centriole assembly [GO:0098534]; multi-ciliated epithelial cell differentiation [GO:1903251]; regulation of transcription by RNA polymerase II [GO:0006357]	RNA polymerase II cis-regulatory region sequence-specific DNA binding [GO:0000978]; DNA-binding transcription factor activity, RNA polymerase II-specific [GO:0000981]; DNA-binding transcription activator activity [GO:0001216]; DNA-binding transcription activator activity, RNA polymerase II-specific [GO:0001228]; DNA binding [GO:0003677]; DNA-binding transcription factor activity [GO:0003700]; protein binding [GO:0005515]; transcription factor binding [GO:0008134]; protein domain specific binding [GO:0019904]; protein dimerization activity [GO:0046983]; sequence-specific double-stranded DNA binding [GO:1990837]; promoter-specific chromatin binding [GO:1990841]	chromatin [GO:0000785]; nucleoplasm [GO:0005654]; cytoplasm [GO:0005737]; RNA polymerase II transcription regulator complex [GO:0090575]
Nafisa_SEN2	Transcription factor E2F4	E2F4	Q16254	Q16254	5.764	1.1311	XT NP B	2023ms1276	regulation of transcription involved in G1/S transition of mitotic cell cycle [GO:0000083]; epithelial cell development [GO:0002064]; cell volume homeostasis [GO:0006884]; blood circulation [GO:0008015]; animal organ morphogenesis [GO:0009887]; regulation of cell population proliferation [GO:0042127]; motile cilium assembly [GO:0044458]; positive regulation of transcription by RNA polymerase II [GO:0045944]; centriole assembly [GO:0098534]; multi-ciliated epithelial cell differentiation [GO:1903251]; regulation of transcription by RNA polymerase II [GO:0006357]	RNA polymerase II cis-regulatory region sequence-specific DNA binding [GO:0000978]; DNA-binding transcription factor activity, RNA polymerase II-specific [GO:0000981]; DNA-binding transcription activator activity [GO:0001216]; DNA-binding transcription activator activity, RNA polymerase II-specific [GO:0001228]; DNA binding [GO:0003677]; DNA-binding transcription factor activity [GO:0003700]; protein binding [GO:0005515]; transcription factor binding [GO:0008134]; protein domain specific binding [GO:0019904]; protein dimerization activity [GO:0046983]; sequence-specific double-stranded DNA binding [GO:1990837]; promoter-specific chromatin binding [GO:1990841]	chromatin [GO:0000785]; nucleoplasm [GO:0005654]; cytoplasm [GO:0005737]; RNA polymerase II transcription regulator complex [GO:0090575]
Nafisa_SEN1	Transcription factor E2F4	E2F4	Q16254	Q16254	5.7755	1.1578	XT NP B	2023ms1276	regulation of transcription involved in G1/S transition of mitotic cell cycle [GO:0000083]; epithelial cell development [GO:0002064]; cell volume homeostasis [GO:0006884]; blood circulation [GO:0008015]; animal organ morphogenesis [GO:0009887]; regulation of cell population proliferation [GO:0042127]; motile cilium assembly [GO:0044458]; positive regulation of transcription by RNA polymerase II [GO:0045944]; centriole assembly [GO:0098534]; multi-ciliated epithelial cell differentiation [GO:1903251]; regulation of transcription by RNA polymerase II [GO:0006357]	RNA polymerase II cis-regulatory region sequence-specific DNA binding [GO:0000978]; DNA-binding transcription factor activity, RNA polymerase II-specific [GO:0000981]; DNA-binding transcription activator activity [GO:0001216]; DNA-binding transcription activator activity, RNA polymerase II-specific [GO:0001228]; DNA binding [GO:0003677]; DNA-binding transcription factor activity [GO:0003700]; protein binding [GO:0005515]; transcription factor binding [GO:0008134]; protein domain specific binding [GO:0019904]; protein dimerization activity [GO:0046983]; sequence-specific double-stranded DNA binding [GO:1990837]; promoter-specific chromatin binding [GO:1990841]	chromatin [GO:0000785]; nucleoplasm [GO:0005654]; cytoplasm [GO:0005737]; RNA polymerase II transcription regulator complex [GO:0090575]
Nafisa_PRO7	Transcription factor E2F4	E2F4	Q16254	Q16254	5.7799	1.2251	XT NP B	2023ms1276	regulation of transcription involved in G1/S transition of mitotic cell cycle [GO:0000083]; epithelial cell development [GO:0002064]; cell volume homeostasis [GO:0006884]; blood circulation [GO:0008015]; animal organ morphogenesis [GO:0009887]; regulation of cell population proliferation [GO:0042127]; motile cilium assembly [GO:0044458]; positive regulation of transcription by RNA polymerase II [GO:0045944]; centriole assembly [GO:0098534]; multi-ciliated epithelial cell differentiation [GO:1903251]; regulation of transcription by RNA polymerase II [GO:0006357]	RNA polymerase II cis-regulatory region sequence-specific DNA binding [GO:0000978]; DNA-binding transcription factor activity, RNA polymerase II-specific [GO:0000981]; DNA-binding transcription activator activity [GO:0001216]; DNA-binding transcription activator activity, RNA polymerase II-specific [GO:0001228]; DNA binding [GO:0003677]; DNA-binding transcription factor activity [GO:0003700]; protein binding [GO:0005515]; transcription factor binding [GO:0008134]; protein domain specific binding [GO:0019904]; protein dimerization activity [GO:0046983]; sequence-specific double-stranded DNA binding [GO:1990837]; promoter-specific chromatin binding [GO:1990841]	chromatin [GO:0000785]; nucleoplasm [GO:0005654]; cytoplasm [GO:0005737]; RNA polymerase II transcription regulator complex [GO:0090575]
Nafisa_PRO6	Transcription factor E2F4	E2F4	Q16254	Q16254	5.7399	1.1948	XT NP B	2023ms1276	regulation of transcription involved in G1/S transition of mitotic cell cycle [GO:0000083]; epithelial cell development [GO:0002064]; cell volume homeostasis [GO:0006884]; blood circulation [GO:0008015]; animal organ morphogenesis [GO:0009887]; regulation of cell population proliferation [GO:0042127]; motile cilium assembly [GO:0044458]; positive regulation of transcription by RNA polymerase II [GO:0045944]; centriole assembly [GO:0098534]; multi-ciliated epithelial cell differentiation [GO:1903251]; regulation of transcription by RNA polymerase II [GO:0006357]	RNA polymerase II cis-regulatory region sequence-specific DNA binding [GO:0000978]; DNA-binding transcription factor activity, RNA polymerase II-specific [GO:0000981]; DNA-binding transcription activator activity [GO:0001216]; DNA-binding transcription activator activity, RNA polymerase II-specific [GO:0001228]; DNA binding [GO:0003677]; DNA-binding transcription factor activity [GO:0003700]; protein binding [GO:0005515]; transcription factor binding [GO:0008134]; protein domain specific binding [GO:0019904]; protein dimerization activity [GO:0046983]; sequence-specific double-stranded DNA binding [GO:1990837]; promoter-specific chromatin binding [GO:1990841]	chromatin [GO:0000785]; nucleoplasm [GO:0005654]; cytoplasm [GO:0005737]; RNA polymerase II transcription regulator complex [GO:0090575]
Nafisa_PRO5	Transcription factor E2F4	E2F4	Q16254	Q16254	5.7216	1.1844	XT NP B	2023ms1276	regulation of transcription involved in G1/S transition of mitotic cell cycle [GO:0000083]; epithelial cell development [GO:0002064]; cell volume homeostasis [GO:0006884]; blood circulation [GO:0008015]; animal organ morphogenesis [GO:0009887]; regulation of cell population proliferation [GO:0042127]; motile cilium assembly [GO:0044458]; positive regulation of transcription by RNA polymerase II [GO:0045944]; centriole assembly [GO:0098534]; multi-ciliated epithelial cell differentiation [GO:1903251]; regulation of transcription by RNA polymerase II [GO:0006357]	RNA polymerase II cis-regulatory region sequence-specific DNA binding [GO:0000978]; DNA-binding transcription factor activity, RNA polymerase II-specific [GO:0000981]; DNA-binding transcription activator activity [GO:0001216]; DNA-binding transcription activator activity, RNA polymerase II-specific [GO:0001228]; DNA binding [GO:0003677]; DNA-binding transcription factor activity [GO:0003700]; protein binding [GO:0005515]; transcription factor binding [GO:0008134]; protein domain specific binding [GO:0019904]; protein dimerization activity [GO:0046983]; sequence-specific double-stranded DNA binding [GO:1990837]; promoter-specific chromatin binding [GO:1990841]	chromatin [GO:0000785]; nucleoplasm [GO:0005654]; cytoplasm [GO:0005737]; RNA polymerase II transcription regulator complex [GO:0090575]
Nafisa_PRO4	Transcription factor E2F4	E2F4	Q16254	Q16254	5.7533	1.1811	XT NP B	2023ms1276	regulation of transcription involved in G1/S transition of mitotic cell cycle [GO:0000083]; epithelial cell development [GO:0002064]; cell volume homeostasis [GO:0006884]; blood circulation [GO:0008015]; animal organ morphogenesis [GO:0009887]; regulation of cell population proliferation [GO:0042127]; motile cilium assembly [GO:0044458]; positive regulation of transcription by RNA polymerase II [GO:0045944]; centriole assembly [GO:0098534]; multi-ciliated epithelial cell differentiation [GO:1903251]; regulation of transcription by RNA polymerase II [GO:0006357]	RNA polymerase II cis-regulatory region sequence-specific DNA binding [GO:0000978]; DNA-binding transcription factor activity, RNA polymerase II-specific [GO:0000981]; DNA-binding transcription activator activity [GO:0001216]; DNA-binding transcription activator activity, RNA polymerase II-specific [GO:0001228]; DNA binding [GO:0003677]; DNA-binding transcription factor activity [GO:0003700]; protein binding [GO:0005515]; transcription factor binding [GO:0008134]; protein domain specific binding [GO:0019904]; protein dimerization activity [GO:0046983]; sequence-specific double-stranded DNA binding [GO:1990837]; promoter-specific chromatin binding [GO:1990841]	chromatin [GO:0000785]; nucleoplasm [GO:0005654]; cytoplasm [GO:0005737]; RNA polymerase II transcription regulator complex [GO:0090575]
Nafisa_PRO3	Transcription factor E2F4	E2F4	Q16254	Q16254	5.777	1.2065	XT NP B	2023ms1276	regulation of transcription involved in G1/S transition of mitotic cell cycle [GO:0000083]; epithelial cell development [GO:0002064]; cell volume homeostasis [GO:0006884]; blood circulation [GO:0008015]; animal organ morphogenesis [GO:0009887]; regulation of cell population proliferation [GO:0042127]; motile cilium assembly [GO:0044458]; positive regulation of transcription by RNA polymerase II [GO:0045944]; centriole assembly [GO:0098534]; multi-ciliated epithelial cell differentiation [GO:1903251]; regulation of transcription by RNA polymerase II [GO:0006357]	RNA polymerase II cis-regulatory region sequence-specific DNA binding [GO:0000978]; DNA-binding transcription factor activity, RNA polymerase II-specific [GO:0000981]; DNA-binding transcription activator activity [GO:0001216]; DNA-binding transcription activator activity, RNA polymerase II-specific [GO:0001228]; DNA binding [GO:0003677]; DNA-binding transcription factor activity [GO:0003700]; protein binding [GO:0005515]; transcription factor binding [GO:0008134]; protein domain specific binding [GO:0019904]; protein dimerization activity [GO:0046983]; sequence-specific double-stranded DNA binding [GO:1990837]; promoter-specific chromatin binding [GO:1990841]	chromatin [GO:0000785]; nucleoplasm [GO:0005654]; cytoplasm [GO:0005737]; RNA polymerase II transcription regulator complex [GO:0090575]
Nafisa_PRO2	Transcription factor E2F4	E2F4	Q16254	Q16254	5.7731	1.2213	XT NP B	2023ms1276	regulation of transcription involved in G1/S transition of mitotic cell cycle [GO:0000083]; epithelial cell development [GO:0002064]; cell volume homeostasis [GO:0006884]; blood circulation [GO:0008015]; animal organ morphogenesis [GO:0009887]; regulation of cell population proliferation [GO:0042127]; motile cilium assembly [GO:0044458]; positive regulation of transcription by RNA polymerase II [GO:0045944]; centriole assembly [GO:0098534]; multi-ciliated epithelial cell differentiation [GO:1903251]; regulation of transcription by RNA polymerase II [GO:0006357]	RNA polymerase II cis-regulatory region sequence-specific DNA binding [GO:0000978]; DNA-binding transcription factor activity, RNA polymerase II-specific [GO:0000981]; DNA-binding transcription activator activity [GO:0001216]; DNA-binding transcription activator activity, RNA polymerase II-specific [GO:0001228]; DNA binding [GO:0003677]; DNA-binding transcription factor activity [GO:0003700]; protein binding [GO:0005515]; transcription factor binding [GO:0008134]; protein domain specific binding [GO:0019904]; protein dimerization activity [GO:0046983]; sequence-specific double-stranded DNA binding [GO:1990837]; promoter-specific chromatin binding [GO:1990841]	chromatin [GO:0000785]; nucleoplasm [GO:0005654]; cytoplasm [GO:0005737]; RNA polymerase II transcription regulator complex [GO:0090575]
Nafisa_PRO1	Transcription factor E2F4	E2F4	Q16254	Q16254	5.6931	1.1458	XT NP B	2023ms1276	regulation of transcription involved in G1/S transition of mitotic cell cycle [GO:0000083]; epithelial cell development [GO:0002064]; cell volume homeostasis [GO:0006884]; blood circulation [GO:0008015]; animal organ morphogenesis [GO:0009887]; regulation of cell population proliferation [GO:0042127]; motile cilium assembly [GO:0044458]; positive regulation of transcription by RNA polymerase II [GO:0045944]; centriole assembly [GO:0098534]; multi-ciliated epithelial cell differentiation [GO:1903251]; regulation of transcription by RNA polymerase II [GO:0006357]	RNA polymerase II cis-regulatory region sequence-specific DNA binding [GO:0000978]; DNA-binding transcription factor activity, RNA polymerase II-specific [GO:0000981]; DNA-binding transcription activator activity [GO:0001216]; DNA-binding transcription activator activity, RNA polymerase II-specific [GO:0001228]; DNA binding [GO:0003677]; DNA-binding transcription factor activity [GO:0003700]; protein binding [GO:0005515]; transcription factor binding [GO:0008134]; protein domain specific binding [GO:0019904]; protein dimerization activity [GO:0046983]; sequence-specific double-stranded DNA binding [GO:1990837]; promoter-specific chromatin binding [GO:1990841]	chromatin [GO:0000785]; nucleoplasm [GO:0005654]; cytoplasm [GO:0005737]; RNA polymerase II transcription regulator complex [GO:0090575]
Nafisa_SEN7	Ribosomal protein S6 kinase alpha-3	RPS6KA3	P51812	P51812	5.082	0.4692	XT NP A	2023ms1276	skeletal system development [GO:0001501]; toll-like receptor signaling pathway [GO:0002224]; apoptotic process [GO:0006915]; cell cycle [GO:0007049]; signal transduction [GO:0007165]; chemical synaptic transmission [GO:0007268]; central nervous system development [GO:0007417]; peptidyl-serine phosphorylation [GO:0018105]; positive regulation of cell growth [GO:0030307]; response to lipopolysaccharide [GO:0032496]; intracellular signal transduction [GO:0035556]; negative regulation of apoptotic process [GO:0043066]; negative regulation of cysteine-type endopeptidase activity involved in apoptotic process [GO:0043154]; regulation of translation in response to stress [GO:0043555]; regulation of DNA-templated transcription in response to stress [GO:0043620]; positive regulation of cell differentiation [GO:0045597]; positive regulation of transcription by RNA polymerase II [GO:0045944]	magnesium ion binding [GO:0000287]; protein kinase activity [GO:0004672]; protein serine/threonine kinase activity [GO:0004674]; protein binding [GO:0005515]; ATP binding [GO:0005524]; protein kinase binding [GO:0019901]; cysteine-type endopeptidase inhibitor activity involved in apoptotic process [GO:0043027]; protein serine kinase activity [GO:0106310]; protein threonine kinase activity [GO:0106311]; ribosomal protein S6 kinase activity [GO:0004711]	nucleoplasm [GO:0005654]; nucleolus [GO:0005730]; cytosol [GO:0005829]; synapse [GO:0045202]; cytoplasm [GO:0005737]
Nafisa_SEN6	Ribosomal protein S6 kinase alpha-3	RPS6KA3	P51812	P51812	5.0648	0.4377	XT NP A	2023ms1276	skeletal system development [GO:0001501]; toll-like receptor signaling pathway [GO:0002224]; apoptotic process [GO:0006915]; cell cycle [GO:0007049]; signal transduction [GO:0007165]; chemical synaptic transmission [GO:0007268]; central nervous system development [GO:0007417]; peptidyl-serine phosphorylation [GO:0018105]; positive regulation of cell growth [GO:0030307]; response to lipopolysaccharide [GO:0032496]; intracellular signal transduction [GO:0035556]; negative regulation of apoptotic process [GO:0043066]; negative regulation of cysteine-type endopeptidase activity involved in apoptotic process [GO:0043154]; regulation of translation in response to stress [GO:0043555]; regulation of DNA-templated transcription in response to stress [GO:0043620]; positive regulation of cell differentiation [GO:0045597]; positive regulation of transcription by RNA polymerase II [GO:0045944]	magnesium ion binding [GO:0000287]; protein kinase activity [GO:0004672]; protein serine/threonine kinase activity [GO:0004674]; protein binding [GO:0005515]; ATP binding [GO:0005524]; protein kinase binding [GO:0019901]; cysteine-type endopeptidase inhibitor activity involved in apoptotic process [GO:0043027]; protein serine kinase activity [GO:0106310]; protein threonine kinase activity [GO:0106311]; ribosomal protein S6 kinase activity [GO:0004711]	nucleoplasm [GO:0005654]; nucleolus [GO:0005730]; cytosol [GO:0005829]; synapse [GO:0045202]; cytoplasm [GO:0005737]
Nafisa_SEN5	Ribosomal protein S6 kinase alpha-3	RPS6KA3	P51812	P51812	5.1619	0.5088	XT NP A	2023ms1276	skeletal system development [GO:0001501]; toll-like receptor signaling pathway [GO:0002224]; apoptotic process [GO:0006915]; cell cycle [GO:0007049]; signal transduction [GO:0007165]; chemical synaptic transmission [GO:0007268]; central nervous system development [GO:0007417]; peptidyl-serine phosphorylation [GO:0018105]; positive regulation of cell growth [GO:0030307]; response to lipopolysaccharide [GO:0032496]; intracellular signal transduction [GO:0035556]; negative regulation of apoptotic process [GO:0043066]; negative regulation of cysteine-type endopeptidase activity involved in apoptotic process [GO:0043154]; regulation of translation in response to stress [GO:0043555]; regulation of DNA-templated transcription in response to stress [GO:0043620]; positive regulation of cell differentiation [GO:0045597]; positive regulation of transcription by RNA polymerase II [GO:0045944]	magnesium ion binding [GO:0000287]; protein kinase activity [GO:0004672]; protein serine/threonine kinase activity [GO:0004674]; protein binding [GO:0005515]; ATP binding [GO:0005524]; protein kinase binding [GO:0019901]; cysteine-type endopeptidase inhibitor activity involved in apoptotic process [GO:0043027]; protein serine kinase activity [GO:0106310]; protein threonine kinase activity [GO:0106311]; ribosomal protein S6 kinase activity [GO:0004711]	nucleoplasm [GO:0005654]; nucleolus [GO:0005730]; cytosol [GO:0005829]; synapse [GO:0045202]; cytoplasm [GO:0005737]
Nafisa_SEN4	Ribosomal protein S6 kinase alpha-3	RPS6KA3	P51812	P51812	5.058	0.4376	XT NP A	2023ms1276	skeletal system development [GO:0001501]; toll-like receptor signaling pathway [GO:0002224]; apoptotic process [GO:0006915]; cell cycle [GO:0007049]; signal transduction [GO:0007165]; chemical synaptic transmission [GO:0007268]; central nervous system development [GO:0007417]; peptidyl-serine phosphorylation [GO:0018105]; positive regulation of cell growth [GO:0030307]; response to lipopolysaccharide [GO:0032496]; intracellular signal transduction [GO:0035556]; negative regulation of apoptotic process [GO:0043066]; negative regulation of cysteine-type endopeptidase activity involved in apoptotic process [GO:0043154]; regulation of translation in response to stress [GO:0043555]; regulation of DNA-templated transcription in response to stress [GO:0043620]; positive regulation of cell differentiation [GO:0045597]; positive regulation of transcription by RNA polymerase II [GO:0045944]	magnesium ion binding [GO:0000287]; protein kinase activity [GO:0004672]; protein serine/threonine kinase activity [GO:0004674]; protein binding [GO:0005515]; ATP binding [GO:0005524]; protein kinase binding [GO:0019901]; cysteine-type endopeptidase inhibitor activity involved in apoptotic process [GO:0043027]; protein serine kinase activity [GO:0106310]; protein threonine kinase activity [GO:0106311]; ribosomal protein S6 kinase activity [GO:0004711]	nucleoplasm [GO:0005654]; nucleolus [GO:0005730]; cytosol [GO:0005829]; synapse [GO:0045202]; cytoplasm [GO:0005737]
Nafisa_SEN3	Ribosomal protein S6 kinase alpha-3	RPS6KA3	P51812	P51812	5.0616	0.4419	XT NP A	2023ms1276	skeletal system development [GO:0001501]; toll-like receptor signaling pathway [GO:0002224]; apoptotic process [GO:0006915]; cell cycle [GO:0007049]; signal transduction [GO:0007165]; chemical synaptic transmission [GO:0007268]; central nervous system development [GO:0007417]; peptidyl-serine phosphorylation [GO:0018105]; positive regulation of cell growth [GO:0030307]; response to lipopolysaccharide [GO:0032496]; intracellular signal transduction [GO:0035556]; negative regulation of apoptotic process [GO:0043066]; negative regulation of cysteine-type endopeptidase activity involved in apoptotic process [GO:0043154]; regulation of translation in response to stress [GO:0043555]; regulation of DNA-templated transcription in response to stress [GO:0043620]; positive regulation of cell differentiation [GO:0045597]; positive regulation of transcription by RNA polymerase II [GO:0045944]	magnesium ion binding [GO:0000287]; protein kinase activity [GO:0004672]; protein serine/threonine kinase activity [GO:0004674]; protein binding [GO:0005515]; ATP binding [GO:0005524]; protein kinase binding [GO:0019901]; cysteine-type endopeptidase inhibitor activity involved in apoptotic process [GO:0043027]; protein serine kinase activity [GO:0106310]; protein threonine kinase activity [GO:0106311]; ribosomal protein S6 kinase activity [GO:0004711]	nucleoplasm [GO:0005654]; nucleolus [GO:0005730]; cytosol [GO:0005829]; synapse [GO:0045202]; cytoplasm [GO:0005737]
Nafisa_SEN2	Ribosomal protein S6 kinase alpha-3	RPS6KA3	P51812	P51812	5.0599	0.4269	XT NP A	2023ms1276	skeletal system development [GO:0001501]; toll-like receptor signaling pathway [GO:0002224]; apoptotic process [GO:0006915]; cell cycle [GO:0007049]; signal transduction [GO:0007165]; chemical synaptic transmission [GO:0007268]; central nervous system development [GO:0007417]; peptidyl-serine phosphorylation [GO:0018105]; positive regulation of cell growth [GO:0030307]; response to lipopolysaccharide [GO:0032496]; intracellular signal transduction [GO:0035556]; negative regulation of apoptotic process [GO:0043066]; negative regulation of cysteine-type endopeptidase activity involved in apoptotic process [GO:0043154]; regulation of translation in response to stress [GO:0043555]; regulation of DNA-templated transcription in response to stress [GO:0043620]; positive regulation of cell differentiation [GO:0045597]; positive regulation of transcription by RNA polymerase II [GO:0045944]	magnesium ion binding [GO:0000287]; protein kinase activity [GO:0004672]; protein serine/threonine kinase activity [GO:0004674]; protein binding [GO:0005515]; ATP binding [GO:0005524]; protein kinase binding [GO:0019901]; cysteine-type endopeptidase inhibitor activity involved in apoptotic process [GO:0043027]; protein serine kinase activity [GO:0106310]; protein threonine kinase activity [GO:0106311]; ribosomal protein S6 kinase activity [GO:0004711]	nucleoplasm [GO:0005654]; nucleolus [GO:0005730]; cytosol [GO:0005829]; synapse [GO:0045202]; cytoplasm [GO:0005737]
Nafisa_SEN1	Ribosomal protein S6 kinase alpha-3	RPS6KA3	P51812	P51812	5.0308	0.413	XT NP A	2023ms1276	skeletal system development [GO:0001501]; toll-like receptor signaling pathway [GO:0002224]; apoptotic process [GO:0006915]; cell cycle [GO:0007049]; signal transduction [GO:0007165]; chemical synaptic transmission [GO:0007268]; central nervous system development [GO:0007417]; peptidyl-serine phosphorylation [GO:0018105]; positive regulation of cell growth [GO:0030307]; response to lipopolysaccharide [GO:0032496]; intracellular signal transduction [GO:0035556]; negative regulation of apoptotic process [GO:0043066]; negative regulation of cysteine-type endopeptidase activity involved in apoptotic process [GO:0043154]; regulation of translation in response to stress [GO:0043555]; regulation of DNA-templated transcription in response to stress [GO:0043620]; positive regulation of cell differentiation [GO:0045597]; positive regulation of transcription by RNA polymerase II [GO:0045944]	magnesium ion binding [GO:0000287]; protein kinase activity [GO:0004672]; protein serine/threonine kinase activity [GO:0004674]; protein binding [GO:0005515]; ATP binding [GO:0005524]; protein kinase binding [GO:0019901]; cysteine-type endopeptidase inhibitor activity involved in apoptotic process [GO:0043027]; protein serine kinase activity [GO:0106310]; protein threonine kinase activity [GO:0106311]; ribosomal protein S6 kinase activity [GO:0004711]	nucleoplasm [GO:0005654]; nucleolus [GO:0005730]; cytosol [GO:0005829]; synapse [GO:0045202]; cytoplasm [GO:0005737]
Nafisa_PRO7	Ribosomal protein S6 kinase alpha-3	RPS6KA3	P51812	P51812	5.036	0.4812	XT NP A	2023ms1276	skeletal system development [GO:0001501]; toll-like receptor signaling pathway [GO:0002224]; apoptotic process [GO:0006915]; cell cycle [GO:0007049]; signal transduction [GO:0007165]; chemical synaptic transmission [GO:0007268]; central nervous system development [GO:0007417]; peptidyl-serine phosphorylation [GO:0018105]; positive regulation of cell growth [GO:0030307]; response to lipopolysaccharide [GO:0032496]; intracellular signal transduction [GO:0035556]; negative regulation of apoptotic process [GO:0043066]; negative regulation of cysteine-type endopeptidase activity involved in apoptotic process [GO:0043154]; regulation of translation in response to stress [GO:0043555]; regulation of DNA-templated transcription in response to stress [GO:0043620]; positive regulation of cell differentiation [GO:0045597]; positive regulation of transcription by RNA polymerase II [GO:0045944]	magnesium ion binding [GO:0000287]; protein kinase activity [GO:0004672]; protein serine/threonine kinase activity [GO:0004674]; protein binding [GO:0005515]; ATP binding [GO:0005524]; protein kinase binding [GO:0019901]; cysteine-type endopeptidase inhibitor activity involved in apoptotic process [GO:0043027]; protein serine kinase activity [GO:0106310]; protein threonine kinase activity [GO:0106311]; ribosomal protein S6 kinase activity [GO:0004711]	nucleoplasm [GO:0005654]; nucleolus [GO:0005730]; cytosol [GO:0005829]; synapse [GO:0045202]; cytoplasm [GO:0005737]
Nafisa_PRO6	Ribosomal protein S6 kinase alpha-3	RPS6KA3	P51812	P51812	5.0599	0.5149	XT NP A	2023ms1276	skeletal system development [GO:0001501]; toll-like receptor signaling pathway [GO:0002224]; apoptotic process [GO:0006915]; cell cycle [GO:0007049]; signal transduction [GO:0007165]; chemical synaptic transmission [GO:0007268]; central nervous system development [GO:0007417]; peptidyl-serine phosphorylation [GO:0018105]; positive regulation of cell growth [GO:0030307]; response to lipopolysaccharide [GO:0032496]; intracellular signal transduction [GO:0035556]; negative regulation of apoptotic process [GO:0043066]; negative regulation of cysteine-type endopeptidase activity involved in apoptotic process [GO:0043154]; regulation of translation in response to stress [GO:0043555]; regulation of DNA-templated transcription in response to stress [GO:0043620]; positive regulation of cell differentiation [GO:0045597]; positive regulation of transcription by RNA polymerase II [GO:0045944]	magnesium ion binding [GO:0000287]; protein kinase activity [GO:0004672]; protein serine/threonine kinase activity [GO:0004674]; protein binding [GO:0005515]; ATP binding [GO:0005524]; protein kinase binding [GO:0019901]; cysteine-type endopeptidase inhibitor activity involved in apoptotic process [GO:0043027]; protein serine kinase activity [GO:0106310]; protein threonine kinase activity [GO:0106311]; ribosomal protein S6 kinase activity [GO:0004711]	nucleoplasm [GO:0005654]; nucleolus [GO:0005730]; cytosol [GO:0005829]; synapse [GO:0045202]; cytoplasm [GO:0005737]
Nafisa_PRO5	Ribosomal protein S6 kinase alpha-3	RPS6KA3	P51812	P51812	5.039	0.5018	XT NP A	2023ms1276	skeletal system development [GO:0001501]; toll-like receptor signaling pathway [GO:0002224]; apoptotic process [GO:0006915]; cell cycle [GO:0007049]; signal transduction [GO:0007165]; chemical synaptic transmission [GO:0007268]; central nervous system development [GO:0007417]; peptidyl-serine phosphorylation [GO:0018105]; positive regulation of cell growth [GO:0030307]; response to lipopolysaccharide [GO:0032496]; intracellular signal transduction [GO:0035556]; negative regulation of apoptotic process [GO:0043066]; negative regulation of cysteine-type endopeptidase activity involved in apoptotic process [GO:0043154]; regulation of translation in response to stress [GO:0043555]; regulation of DNA-templated transcription in response to stress [GO:0043620]; positive regulation of cell differentiation [GO:0045597]; positive regulation of transcription by RNA polymerase II [GO:0045944]	magnesium ion binding [GO:0000287]; protein kinase activity [GO:0004672]; protein serine/threonine kinase activity [GO:0004674]; protein binding [GO:0005515]; ATP binding [GO:0005524]; protein kinase binding [GO:0019901]; cysteine-type endopeptidase inhibitor activity involved in apoptotic process [GO:0043027]; protein serine kinase activity [GO:0106310]; protein threonine kinase activity [GO:0106311]; ribosomal protein S6 kinase activity [GO:0004711]	nucleoplasm [GO:0005654]; nucleolus [GO:0005730]; cytosol [GO:0005829]; synapse [GO:0045202]; cytoplasm [GO:0005737]
Nafisa_PRO4	Ribosomal protein S6 kinase alpha-3	RPS6KA3	P51812	P51812	5.1159	0.5437	XT NP A	2023ms1276	skeletal system development [GO:0001501]; toll-like receptor signaling pathway [GO:0002224]; apoptotic process [GO:0006915]; cell cycle [GO:0007049]; signal transduction [GO:0007165]; chemical synaptic transmission [GO:0007268]; central nervous system development [GO:0007417]; peptidyl-serine phosphorylation [GO:0018105]; positive regulation of cell growth [GO:0030307]; response to lipopolysaccharide [GO:0032496]; intracellular signal transduction [GO:0035556]; negative regulation of apoptotic process [GO:0043066]; negative regulation of cysteine-type endopeptidase activity involved in apoptotic process [GO:0043154]; regulation of translation in response to stress [GO:0043555]; regulation of DNA-templated transcription in response to stress [GO:0043620]; positive regulation of cell differentiation [GO:0045597]; positive regulation of transcription by RNA polymerase II [GO:0045944]	magnesium ion binding [GO:0000287]; protein kinase activity [GO:0004672]; protein serine/threonine kinase activity [GO:0004674]; protein binding [GO:0005515]; ATP binding [GO:0005524]; protein kinase binding [GO:0019901]; cysteine-type endopeptidase inhibitor activity involved in apoptotic process [GO:0043027]; protein serine kinase activity [GO:0106310]; protein threonine kinase activity [GO:0106311]; ribosomal protein S6 kinase activity [GO:0004711]	nucleoplasm [GO:0005654]; nucleolus [GO:0005730]; cytosol [GO:0005829]; synapse [GO:0045202]; cytoplasm [GO:0005737]
Nafisa_PRO3	Ribosomal protein S6 kinase alpha-3	RPS6KA3	P51812	P51812	5.0732	0.5027	XT NP A	2023ms1276	skeletal system development [GO:0001501]; toll-like receptor signaling pathway [GO:0002224]; apoptotic process [GO:0006915]; cell cycle [GO:0007049]; signal transduction [GO:0007165]; chemical synaptic transmission [GO:0007268]; central nervous system development [GO:0007417]; peptidyl-serine phosphorylation [GO:0018105]; positive regulation of cell growth [GO:0030307]; response to lipopolysaccharide [GO:0032496]; intracellular signal transduction [GO:0035556]; negative regulation of apoptotic process [GO:0043066]; negative regulation of cysteine-type endopeptidase activity involved in apoptotic process [GO:0043154]; regulation of translation in response to stress [GO:0043555]; regulation of DNA-templated transcription in response to stress [GO:0043620]; positive regulation of cell differentiation [GO:0045597]; positive regulation of transcription by RNA polymerase II [GO:0045944]	magnesium ion binding [GO:0000287]; protein kinase activity [GO:0004672]; protein serine/threonine kinase activity [GO:0004674]; protein binding [GO:0005515]; ATP binding [GO:0005524]; protein kinase binding [GO:0019901]; cysteine-type endopeptidase inhibitor activity involved in apoptotic process [GO:0043027]; protein serine kinase activity [GO:0106310]; protein threonine kinase activity [GO:0106311]; ribosomal protein S6 kinase activity [GO:0004711]	nucleoplasm [GO:0005654]; nucleolus [GO:0005730]; cytosol [GO:0005829]; synapse [GO:0045202]; cytoplasm [GO:0005737]
Nafisa_PRO2	Ribosomal protein S6 kinase alpha-3	RPS6KA3	P51812	P51812	4.983	0.4312	XT NP A	2023ms1276	skeletal system development [GO:0001501]; toll-like receptor signaling pathway [GO:0002224]; apoptotic process [GO:0006915]; cell cycle [GO:0007049]; signal transduction [GO:0007165]; chemical synaptic transmission [GO:0007268]; central nervous system development [GO:0007417]; peptidyl-serine phosphorylation [GO:0018105]; positive regulation of cell growth [GO:0030307]; response to lipopolysaccharide [GO:0032496]; intracellular signal transduction [GO:0035556]; negative regulation of apoptotic process [GO:0043066]; negative regulation of cysteine-type endopeptidase activity involved in apoptotic process [GO:0043154]; regulation of translation in response to stress [GO:0043555]; regulation of DNA-templated transcription in response to stress [GO:0043620]; positive regulation of cell differentiation [GO:0045597]; positive regulation of transcription by RNA polymerase II [GO:0045944]	magnesium ion binding [GO:0000287]; protein kinase activity [GO:0004672]; protein serine/threonine kinase activity [GO:0004674]; protein binding [GO:0005515]; ATP binding [GO:0005524]; protein kinase binding [GO:0019901]; cysteine-type endopeptidase inhibitor activity involved in apoptotic process [GO:0043027]; protein serine kinase activity [GO:0106310]; protein threonine kinase activity [GO:0106311]; ribosomal protein S6 kinase activity [GO:0004711]	nucleoplasm [GO:0005654]; nucleolus [GO:0005730]; cytosol [GO:0005829]; synapse [GO:0045202]; cytoplasm [GO:0005737]
Nafisa_PRO1	Ribosomal protein S6 kinase alpha-3	RPS6KA3	P51812	P51812	4.9916	0.4443	XT NP A	2023ms1276	skeletal system development [GO:0001501]; toll-like receptor signaling pathway [GO:0002224]; apoptotic process [GO:0006915]; cell cycle [GO:0007049]; signal transduction [GO:0007165]; chemical synaptic transmission [GO:0007268]; central nervous system development [GO:0007417]; peptidyl-serine phosphorylation [GO:0018105]; positive regulation of cell growth [GO:0030307]; response to lipopolysaccharide [GO:0032496]; intracellular signal transduction [GO:0035556]; negative regulation of apoptotic process [GO:0043066]; negative regulation of cysteine-type endopeptidase activity involved in apoptotic process [GO:0043154]; regulation of translation in response to stress [GO:0043555]; regulation of DNA-templated transcription in response to stress [GO:0043620]; positive regulation of cell differentiation [GO:0045597]; positive regulation of transcription by RNA polymerase II [GO:0045944]	magnesium ion binding [GO:0000287]; protein kinase activity [GO:0004672]; protein serine/threonine kinase activity [GO:0004674]; protein binding [GO:0005515]; ATP binding [GO:0005524]; protein kinase binding [GO:0019901]; cysteine-type endopeptidase inhibitor activity involved in apoptotic process [GO:0043027]; protein serine kinase activity [GO:0106310]; protein threonine kinase activity [GO:0106311]; ribosomal protein S6 kinase activity [GO:0004711]	nucleoplasm [GO:0005654]; nucleolus [GO:0005730]; cytosol [GO:0005829]; synapse [GO:0045202]; cytoplasm [GO:0005737]
Nafisa_SEN7	Alpha-1,3-mannosyl-glycoprotein 2-beta-N-acetylglucosaminyltransferase	MGAT1	P26572	P26572	5.2424	0.6296	XT NP B	2023ms1276	in utero embryonic development [GO:0001701]; UDP-N-acetylglucosamine catabolic process [GO:0006049]; protein N-linked glycosylation via asparagine [GO:0018279]; viral protein processing [GO:0019082]; protein N-linked glycosylation [GO:0006487]; protein glycosylation [GO:0006486]	alpha-1,3-mannosylglycoprotein 2-beta-N-acetylglucosaminyltransferase activity [GO:0003827]; protein binding [GO:0005515]; acetylglucosaminyltransferase activity [GO:0008375]; manganese ion binding [GO:0030145]	Golgi membrane [GO:0000139]; membrane [GO:0016020]; integral component of membrane [GO:0016021]; endoplasmic reticulum-Golgi intermediate compartment membrane [GO:0033116]; perinuclear region of cytoplasm [GO:0048471]; extracellular exosome [GO:0070062]; extracellular vesicle [GO:1903561]; Golgi apparatus [GO:0005794]
Nafisa_SEN6	Alpha-1,3-mannosyl-glycoprotein 2-beta-N-acetylglucosaminyltransferase	MGAT1	P26572	P26572	5.3407	0.7136	XT NP B	2023ms1276	in utero embryonic development [GO:0001701]; UDP-N-acetylglucosamine catabolic process [GO:0006049]; protein N-linked glycosylation via asparagine [GO:0018279]; viral protein processing [GO:0019082]; protein N-linked glycosylation [GO:0006487]; protein glycosylation [GO:0006486]	alpha-1,3-mannosylglycoprotein 2-beta-N-acetylglucosaminyltransferase activity [GO:0003827]; protein binding [GO:0005515]; acetylglucosaminyltransferase activity [GO:0008375]; manganese ion binding [GO:0030145]	Golgi membrane [GO:0000139]; membrane [GO:0016020]; integral component of membrane [GO:0016021]; endoplasmic reticulum-Golgi intermediate compartment membrane [GO:0033116]; perinuclear region of cytoplasm [GO:0048471]; extracellular exosome [GO:0070062]; extracellular vesicle [GO:1903561]; Golgi apparatus [GO:0005794]
Nafisa_SEN5	Alpha-1,3-mannosyl-glycoprotein 2-beta-N-acetylglucosaminyltransferase	MGAT1	P26572	P26572	5.328	0.6749	XT NP B	2023ms1276	in utero embryonic development [GO:0001701]; UDP-N-acetylglucosamine catabolic process [GO:0006049]; protein N-linked glycosylation via asparagine [GO:0018279]; viral protein processing [GO:0019082]; protein N-linked glycosylation [GO:0006487]; protein glycosylation [GO:0006486]	alpha-1,3-mannosylglycoprotein 2-beta-N-acetylglucosaminyltransferase activity [GO:0003827]; protein binding [GO:0005515]; acetylglucosaminyltransferase activity [GO:0008375]; manganese ion binding [GO:0030145]	Golgi membrane [GO:0000139]; membrane [GO:0016020]; integral component of membrane [GO:0016021]; endoplasmic reticulum-Golgi intermediate compartment membrane [GO:0033116]; perinuclear region of cytoplasm [GO:0048471]; extracellular exosome [GO:0070062]; extracellular vesicle [GO:1903561]; Golgi apparatus [GO:0005794]
Nafisa_SEN4	Alpha-1,3-mannosyl-glycoprotein 2-beta-N-acetylglucosaminyltransferase	MGAT1	P26572	P26572	5.3354	0.7151	XT NP B	2023ms1276	in utero embryonic development [GO:0001701]; UDP-N-acetylglucosamine catabolic process [GO:0006049]; protein N-linked glycosylation via asparagine [GO:0018279]; viral protein processing [GO:0019082]; protein N-linked glycosylation [GO:0006487]; protein glycosylation [GO:0006486]	alpha-1,3-mannosylglycoprotein 2-beta-N-acetylglucosaminyltransferase activity [GO:0003827]; protein binding [GO:0005515]; acetylglucosaminyltransferase activity [GO:0008375]; manganese ion binding [GO:0030145]	Golgi membrane [GO:0000139]; membrane [GO:0016020]; integral component of membrane [GO:0016021]; endoplasmic reticulum-Golgi intermediate compartment membrane [GO:0033116]; perinuclear region of cytoplasm [GO:0048471]; extracellular exosome [GO:0070062]; extracellular vesicle [GO:1903561]; Golgi apparatus [GO:0005794]
Nafisa_SEN3	Alpha-1,3-mannosyl-glycoprotein 2-beta-N-acetylglucosaminyltransferase	MGAT1	P26572	P26572	5.297	0.6774	XT NP B	2023ms1276	in utero embryonic development [GO:0001701]; UDP-N-acetylglucosamine catabolic process [GO:0006049]; protein N-linked glycosylation via asparagine [GO:0018279]; viral protein processing [GO:0019082]; protein N-linked glycosylation [GO:0006487]; protein glycosylation [GO:0006486]	alpha-1,3-mannosylglycoprotein 2-beta-N-acetylglucosaminyltransferase activity [GO:0003827]; protein binding [GO:0005515]; acetylglucosaminyltransferase activity [GO:0008375]; manganese ion binding [GO:0030145]	Golgi membrane [GO:0000139]; membrane [GO:0016020]; integral component of membrane [GO:0016021]; endoplasmic reticulum-Golgi intermediate compartment membrane [GO:0033116]; perinuclear region of cytoplasm [GO:0048471]; extracellular exosome [GO:0070062]; extracellular vesicle [GO:1903561]; Golgi apparatus [GO:0005794]
Nafisa_SEN2	Alpha-1,3-mannosyl-glycoprotein 2-beta-N-acetylglucosaminyltransferase	MGAT1	P26572	P26572	5.3355	0.7026	XT NP B	2023ms1276	in utero embryonic development [GO:0001701]; UDP-N-acetylglucosamine catabolic process [GO:0006049]; protein N-linked glycosylation via asparagine [GO:0018279]; viral protein processing [GO:0019082]; protein N-linked glycosylation [GO:0006487]; protein glycosylation [GO:0006486]	alpha-1,3-mannosylglycoprotein 2-beta-N-acetylglucosaminyltransferase activity [GO:0003827]; protein binding [GO:0005515]; acetylglucosaminyltransferase activity [GO:0008375]; manganese ion binding [GO:0030145]	Golgi membrane [GO:0000139]; membrane [GO:0016020]; integral component of membrane [GO:0016021]; endoplasmic reticulum-Golgi intermediate compartment membrane [GO:0033116]; perinuclear region of cytoplasm [GO:0048471]; extracellular exosome [GO:0070062]; extracellular vesicle [GO:1903561]; Golgi apparatus [GO:0005794]
Nafisa_SEN1	Alpha-1,3-mannosyl-glycoprotein 2-beta-N-acetylglucosaminyltransferase	MGAT1	P26572	P26572	5.3394	0.7217	XT NP B	2023ms1276	in utero embryonic development [GO:0001701]; UDP-N-acetylglucosamine catabolic process [GO:0006049]; protein N-linked glycosylation via asparagine [GO:0018279]; viral protein processing [GO:0019082]; protein N-linked glycosylation [GO:0006487]; protein glycosylation [GO:0006486]	alpha-1,3-mannosylglycoprotein 2-beta-N-acetylglucosaminyltransferase activity [GO:0003827]; protein binding [GO:0005515]; acetylglucosaminyltransferase activity [GO:0008375]; manganese ion binding [GO:0030145]	Golgi membrane [GO:0000139]; membrane [GO:0016020]; integral component of membrane [GO:0016021]; endoplasmic reticulum-Golgi intermediate compartment membrane [GO:0033116]; perinuclear region of cytoplasm [GO:0048471]; extracellular exosome [GO:0070062]; extracellular vesicle [GO:1903561]; Golgi apparatus [GO:0005794]
Nafisa_PRO7	Alpha-1,3-mannosyl-glycoprotein 2-beta-N-acetylglucosaminyltransferase	MGAT1	P26572	P26572	5.3899	0.835	XT NP B	2023ms1276	in utero embryonic development [GO:0001701]; UDP-N-acetylglucosamine catabolic process [GO:0006049]; protein N-linked glycosylation via asparagine [GO:0018279]; viral protein processing [GO:0019082]; protein N-linked glycosylation [GO:0006487]; protein glycosylation [GO:0006486]	alpha-1,3-mannosylglycoprotein 2-beta-N-acetylglucosaminyltransferase activity [GO:0003827]; protein binding [GO:0005515]; acetylglucosaminyltransferase activity [GO:0008375]; manganese ion binding [GO:0030145]	Golgi membrane [GO:0000139]; membrane [GO:0016020]; integral component of membrane [GO:0016021]; endoplasmic reticulum-Golgi intermediate compartment membrane [GO:0033116]; perinuclear region of cytoplasm [GO:0048471]; extracellular exosome [GO:0070062]; extracellular vesicle [GO:1903561]; Golgi apparatus [GO:0005794]
Nafisa_PRO6	Alpha-1,3-mannosyl-glycoprotein 2-beta-N-acetylglucosaminyltransferase	MGAT1	P26572	P26572	5.3729	0.8279	XT NP B	2023ms1276	in utero embryonic development [GO:0001701]; UDP-N-acetylglucosamine catabolic process [GO:0006049]; protein N-linked glycosylation via asparagine [GO:0018279]; viral protein processing [GO:0019082]; protein N-linked glycosylation [GO:0006487]; protein glycosylation [GO:0006486]	alpha-1,3-mannosylglycoprotein 2-beta-N-acetylglucosaminyltransferase activity [GO:0003827]; protein binding [GO:0005515]; acetylglucosaminyltransferase activity [GO:0008375]; manganese ion binding [GO:0030145]	Golgi membrane [GO:0000139]; membrane [GO:0016020]; integral component of membrane [GO:0016021]; endoplasmic reticulum-Golgi intermediate compartment membrane [GO:0033116]; perinuclear region of cytoplasm [GO:0048471]; extracellular exosome [GO:0070062]; extracellular vesicle [GO:1903561]; Golgi apparatus [GO:0005794]
Nafisa_PRO5	Alpha-1,3-mannosyl-glycoprotein 2-beta-N-acetylglucosaminyltransferase	MGAT1	P26572	P26572	5.3863	0.8491	XT NP B	2023ms1276	in utero embryonic development [GO:0001701]; UDP-N-acetylglucosamine catabolic process [GO:0006049]; protein N-linked glycosylation via asparagine [GO:0018279]; viral protein processing [GO:0019082]; protein N-linked glycosylation [GO:0006487]; protein glycosylation [GO:0006486]	alpha-1,3-mannosylglycoprotein 2-beta-N-acetylglucosaminyltransferase activity [GO:0003827]; protein binding [GO:0005515]; acetylglucosaminyltransferase activity [GO:0008375]; manganese ion binding [GO:0030145]	Golgi membrane [GO:0000139]; membrane [GO:0016020]; integral component of membrane [GO:0016021]; endoplasmic reticulum-Golgi intermediate compartment membrane [GO:0033116]; perinuclear region of cytoplasm [GO:0048471]; extracellular exosome [GO:0070062]; extracellular vesicle [GO:1903561]; Golgi apparatus [GO:0005794]
Nafisa_PRO4	Alpha-1,3-mannosyl-glycoprotein 2-beta-N-acetylglucosaminyltransferase	MGAT1	P26572	P26572	5.3238	0.7515	XT NP B	2023ms1276	in utero embryonic development [GO:0001701]; UDP-N-acetylglucosamine catabolic process [GO:0006049]; protein N-linked glycosylation via asparagine [GO:0018279]; viral protein processing [GO:0019082]; protein N-linked glycosylation [GO:0006487]; protein glycosylation [GO:0006486]	alpha-1,3-mannosylglycoprotein 2-beta-N-acetylglucosaminyltransferase activity [GO:0003827]; protein binding [GO:0005515]; acetylglucosaminyltransferase activity [GO:0008375]; manganese ion binding [GO:0030145]	Golgi membrane [GO:0000139]; membrane [GO:0016020]; integral component of membrane [GO:0016021]; endoplasmic reticulum-Golgi intermediate compartment membrane [GO:0033116]; perinuclear region of cytoplasm [GO:0048471]; extracellular exosome [GO:0070062]; extracellular vesicle [GO:1903561]; Golgi apparatus [GO:0005794]
Nafisa_PRO3	Alpha-1,3-mannosyl-glycoprotein 2-beta-N-acetylglucosaminyltransferase	MGAT1	P26572	P26572	5.3893	0.8188	XT NP B	2023ms1276	in utero embryonic development [GO:0001701]; UDP-N-acetylglucosamine catabolic process [GO:0006049]; protein N-linked glycosylation via asparagine [GO:0018279]; viral protein processing [GO:0019082]; protein N-linked glycosylation [GO:0006487]; protein glycosylation [GO:0006486]	alpha-1,3-mannosylglycoprotein 2-beta-N-acetylglucosaminyltransferase activity [GO:0003827]; protein binding [GO:0005515]; acetylglucosaminyltransferase activity [GO:0008375]; manganese ion binding [GO:0030145]	Golgi membrane [GO:0000139]; membrane [GO:0016020]; integral component of membrane [GO:0016021]; endoplasmic reticulum-Golgi intermediate compartment membrane [GO:0033116]; perinuclear region of cytoplasm [GO:0048471]; extracellular exosome [GO:0070062]; extracellular vesicle [GO:1903561]; Golgi apparatus [GO:0005794]
Nafisa_PRO2	Alpha-1,3-mannosyl-glycoprotein 2-beta-N-acetylglucosaminyltransferase	MGAT1	P26572	P26572	5.3629	0.8112	XT NP B	2023ms1276	in utero embryonic development [GO:0001701]; UDP-N-acetylglucosamine catabolic process [GO:0006049]; protein N-linked glycosylation via asparagine [GO:0018279]; viral protein processing [GO:0019082]; protein N-linked glycosylation [GO:0006487]; protein glycosylation [GO:0006486]	alpha-1,3-mannosylglycoprotein 2-beta-N-acetylglucosaminyltransferase activity [GO:0003827]; protein binding [GO:0005515]; acetylglucosaminyltransferase activity [GO:0008375]; manganese ion binding [GO:0030145]	Golgi membrane [GO:0000139]; membrane [GO:0016020]; integral component of membrane [GO:0016021]; endoplasmic reticulum-Golgi intermediate compartment membrane [GO:0033116]; perinuclear region of cytoplasm [GO:0048471]; extracellular exosome [GO:0070062]; extracellular vesicle [GO:1903561]; Golgi apparatus [GO:0005794]
Nafisa_PRO1	Alpha-1,3-mannosyl-glycoprotein 2-beta-N-acetylglucosaminyltransferase	MGAT1	P26572	P26572	5.3647	0.8174	XT NP B	2023ms1276	in utero embryonic development [GO:0001701]; UDP-N-acetylglucosamine catabolic process [GO:0006049]; protein N-linked glycosylation via asparagine [GO:0018279]; viral protein processing [GO:0019082]; protein N-linked glycosylation [GO:0006487]; protein glycosylation [GO:0006486]	alpha-1,3-mannosylglycoprotein 2-beta-N-acetylglucosaminyltransferase activity [GO:0003827]; protein binding [GO:0005515]; acetylglucosaminyltransferase activity [GO:0008375]; manganese ion binding [GO:0030145]	Golgi membrane [GO:0000139]; membrane [GO:0016020]; integral component of membrane [GO:0016021]; endoplasmic reticulum-Golgi intermediate compartment membrane [GO:0033116]; perinuclear region of cytoplasm [GO:0048471]; extracellular exosome [GO:0070062]; extracellular vesicle [GO:1903561]; Golgi apparatus [GO:0005794]
Nafisa_SEN7	Coiled-coil domain-containing protein 93	CCDC93	Q567U6	Q567U6	4.9561	0.3433	XT NP A	2023ms1276	Golgi to plasma membrane transport [GO:0006893]; protein transport [GO:0015031]; endocytic recycling [GO:0032456]	protein binding [GO:0005515]	early endosome [GO:0005769]; intracellular membrane-bounded organelle [GO:0043231]
Nafisa_SEN6	Coiled-coil domain-containing protein 93	CCDC93	Q567U6	Q567U6	4.9518	0.3247	XT NP A	2023ms1276	Golgi to plasma membrane transport [GO:0006893]; protein transport [GO:0015031]; endocytic recycling [GO:0032456]	protein binding [GO:0005515]	early endosome [GO:0005769]; intracellular membrane-bounded organelle [GO:0043231]
Nafisa_SEN5	Coiled-coil domain-containing protein 93	CCDC93	Q567U6	Q567U6	5.0283	0.3752	XT NP A	2023ms1276	Golgi to plasma membrane transport [GO:0006893]; protein transport [GO:0015031]; endocytic recycling [GO:0032456]	protein binding [GO:0005515]	early endosome [GO:0005769]; intracellular membrane-bounded organelle [GO:0043231]
Nafisa_SEN4	Coiled-coil domain-containing protein 93	CCDC93	Q567U6	Q567U6	4.9344	0.314	XT NP A	2023ms1276	Golgi to plasma membrane transport [GO:0006893]; protein transport [GO:0015031]; endocytic recycling [GO:0032456]	protein binding [GO:0005515]	early endosome [GO:0005769]; intracellular membrane-bounded organelle [GO:0043231]
Nafisa_SEN3	Coiled-coil domain-containing protein 93	CCDC93	Q567U6	Q567U6	4.9234	0.3037	XT NP A	2023ms1276	Golgi to plasma membrane transport [GO:0006893]; protein transport [GO:0015031]; endocytic recycling [GO:0032456]	protein binding [GO:0005515]	early endosome [GO:0005769]; intracellular membrane-bounded organelle [GO:0043231]
Nafisa_SEN2	Coiled-coil domain-containing protein 93	CCDC93	Q567U6	Q567U6	4.9636	0.3307	XT NP A	2023ms1276	Golgi to plasma membrane transport [GO:0006893]; protein transport [GO:0015031]; endocytic recycling [GO:0032456]	protein binding [GO:0005515]	early endosome [GO:0005769]; intracellular membrane-bounded organelle [GO:0043231]
Nafisa_SEN1	Coiled-coil domain-containing protein 93	CCDC93	Q567U6	Q567U6	4.9181	0.3004	XT NP A	2023ms1276	Golgi to plasma membrane transport [GO:0006893]; protein transport [GO:0015031]; endocytic recycling [GO:0032456]	protein binding [GO:0005515]	early endosome [GO:0005769]; intracellular membrane-bounded organelle [GO:0043231]
Nafisa_PRO7	Coiled-coil domain-containing protein 93	CCDC93	Q567U6	Q567U6	4.7672	0.2123	XT NP A	2023ms1276	Golgi to plasma membrane transport [GO:0006893]; protein transport [GO:0015031]; endocytic recycling [GO:0032456]	protein binding [GO:0005515]	early endosome [GO:0005769]; intracellular membrane-bounded organelle [GO:0043231]
Nafisa_PRO6	Coiled-coil domain-containing protein 93	CCDC93	Q567U6	Q567U6	4.5658	0.0207	XT NP A	2023ms1276	Golgi to plasma membrane transport [GO:0006893]; protein transport [GO:0015031]; endocytic recycling [GO:0032456]	protein binding [GO:0005515]	early endosome [GO:0005769]; intracellular membrane-bounded organelle [GO:0043231]
Nafisa_PRO5	Coiled-coil domain-containing protein 93	CCDC93	Q567U6	Q567U6	4.5497	0.0125	XT NP A	2023ms1276	Golgi to plasma membrane transport [GO:0006893]; protein transport [GO:0015031]; endocytic recycling [GO:0032456]	protein binding [GO:0005515]	early endosome [GO:0005769]; intracellular membrane-bounded organelle [GO:0043231]
Nafisa_PRO4	Coiled-coil domain-containing protein 93	CCDC93	Q567U6	Q567U6	4.7324	0.1601	XT NP A	2023ms1276	Golgi to plasma membrane transport [GO:0006893]; protein transport [GO:0015031]; endocytic recycling [GO:0032456]	protein binding [GO:0005515]	early endosome [GO:0005769]; intracellular membrane-bounded organelle [GO:0043231]
Nafisa_PRO3	Coiled-coil domain-containing protein 93	CCDC93	Q567U6	Q567U6	4.6367	0.0662	XT NP A	2023ms1276	Golgi to plasma membrane transport [GO:0006893]; protein transport [GO:0015031]; endocytic recycling [GO:0032456]	protein binding [GO:0005515]	early endosome [GO:0005769]; intracellular membrane-bounded organelle [GO:0043231]
Nafisa_PRO2	Coiled-coil domain-containing protein 93	CCDC93	Q567U6	Q567U6	4.6332	0.0815	XT NP A	2023ms1276	Golgi to plasma membrane transport [GO:0006893]; protein transport [GO:0015031]; endocytic recycling [GO:0032456]	protein binding [GO:0005515]	early endosome [GO:0005769]; intracellular membrane-bounded organelle [GO:0043231]
Nafisa_PRO1	Coiled-coil domain-containing protein 93	CCDC93	Q567U6	Q567U6	4.5568	0.0095	XT NP A	2023ms1276	Golgi to plasma membrane transport [GO:0006893]; protein transport [GO:0015031]; endocytic recycling [GO:0032456]	protein binding [GO:0005515]	early endosome [GO:0005769]; intracellular membrane-bounded organelle [GO:0043231]
Nafisa_SEN7	Isoform of Q15418, Isoform 2 of Ribosomal protein S6 kinase alpha-1	RPS6KA1	Q15418	Q15418-2	4.985	0.3722	XT NP A	2023ms1276	NA	NA	NA
Nafisa_SEN6	Isoform of Q15418, Isoform 2 of Ribosomal protein S6 kinase alpha-1	RPS6KA1	Q15418	Q15418-2	5.0068	0.3797	XT NP A	2023ms1276	NA	NA	NA
Nafisa_SEN5	Isoform of Q15418, Isoform 2 of Ribosomal protein S6 kinase alpha-1	RPS6KA1	Q15418	Q15418-2	5.1408	0.4876	XT NP A	2023ms1276	NA	NA	NA
Nafisa_SEN4	Isoform of Q15418, Isoform 2 of Ribosomal protein S6 kinase alpha-1	RPS6KA1	Q15418	Q15418-2	4.9962	0.3758	XT NP A	2023ms1276	NA	NA	NA
Nafisa_SEN3	Isoform of Q15418, Isoform 2 of Ribosomal protein S6 kinase alpha-1	RPS6KA1	Q15418	Q15418-2	4.9251	0.3054	XT NP A	2023ms1276	NA	NA	NA
Nafisa_SEN2	Isoform of Q15418, Isoform 2 of Ribosomal protein S6 kinase alpha-1	RPS6KA1	Q15418	Q15418-2	5.0252	0.3923	XT NP A	2023ms1276	NA	NA	NA
Nafisa_SEN1	Isoform of Q15418, Isoform 2 of Ribosomal protein S6 kinase alpha-1	RPS6KA1	Q15418	Q15418-2	4.952	0.3343	XT NP A	2023ms1276	NA	NA	NA
Nafisa_PRO7	Isoform of Q15418, Isoform 2 of Ribosomal protein S6 kinase alpha-1	RPS6KA1	Q15418	Q15418-2	4.7743	0.2194	XT NP A	2023ms1276	NA	NA	NA
Nafisa_PRO6	Isoform of Q15418, Isoform 2 of Ribosomal protein S6 kinase alpha-1	RPS6KA1	Q15418	Q15418-2	4.6737	0.1287	XT NP A	2023ms1276	NA	NA	NA
Nafisa_PRO5	Isoform of Q15418, Isoform 2 of Ribosomal protein S6 kinase alpha-1	RPS6KA1	Q15418	Q15418-2	4.6155	0.0783	XT NP A	2023ms1276	NA	NA	NA
Nafisa_PRO4	Isoform of Q15418, Isoform 2 of Ribosomal protein S6 kinase alpha-1	RPS6KA1	Q15418	Q15418-2	4.7546	0.1824	XT NP A	2023ms1276	NA	NA	NA
Nafisa_PRO3	Isoform of Q15418, Isoform 2 of Ribosomal protein S6 kinase alpha-1	RPS6KA1	Q15418	Q15418-2	4.7788	0.2083	XT NP A	2023ms1276	NA	NA	NA
Nafisa_PRO2	Isoform of Q15418, Isoform 2 of Ribosomal protein S6 kinase alpha-1	RPS6KA1	Q15418	Q15418-2	4.6286	0.0768	XT NP A	2023ms1276	NA	NA	NA
Nafisa_PRO1	Isoform of Q15418, Isoform 2 of Ribosomal protein S6 kinase alpha-1	RPS6KA1	Q15418	Q15418-2	4.6908	0.1435	XT NP A	2023ms1276	NA	NA	NA
Nafisa_SEN7	Polypeptide N-acetylgalactosaminyltransferase 10	GALNT10	Q86SR1	Q86SR1	5.1053	0.4925	XT NP B	2023ms1276	protein O-linked glycosylation [GO:0006493]; O-glycan processing [GO:0016266]	polypeptide N-acetylgalactosaminyltransferase activity [GO:0004653]; carbohydrate binding [GO:0030246]; metal ion binding [GO:0046872]	Golgi membrane [GO:0000139]; integral component of membrane [GO:0016021]; Golgi apparatus [GO:0005794]
Nafisa_SEN6	Polypeptide N-acetylgalactosaminyltransferase 10	GALNT10	Q86SR1	Q86SR1	5.0667	0.4396	XT NP B	2023ms1276	protein O-linked glycosylation [GO:0006493]; O-glycan processing [GO:0016266]	polypeptide N-acetylgalactosaminyltransferase activity [GO:0004653]; carbohydrate binding [GO:0030246]; metal ion binding [GO:0046872]	Golgi membrane [GO:0000139]; integral component of membrane [GO:0016021]; Golgi apparatus [GO:0005794]
Nafisa_SEN5	Polypeptide N-acetylgalactosaminyltransferase 10	GALNT10	Q86SR1	Q86SR1	5.0819	0.4288	XT NP B	2023ms1276	protein O-linked glycosylation [GO:0006493]; O-glycan processing [GO:0016266]	polypeptide N-acetylgalactosaminyltransferase activity [GO:0004653]; carbohydrate binding [GO:0030246]; metal ion binding [GO:0046872]	Golgi membrane [GO:0000139]; integral component of membrane [GO:0016021]; Golgi apparatus [GO:0005794]
Nafisa_SEN4	Polypeptide N-acetylgalactosaminyltransferase 10	GALNT10	Q86SR1	Q86SR1	5.0907	0.4704	XT NP B	2023ms1276	protein O-linked glycosylation [GO:0006493]; O-glycan processing [GO:0016266]	polypeptide N-acetylgalactosaminyltransferase activity [GO:0004653]; carbohydrate binding [GO:0030246]; metal ion binding [GO:0046872]	Golgi membrane [GO:0000139]; integral component of membrane [GO:0016021]; Golgi apparatus [GO:0005794]
Nafisa_SEN3	Polypeptide N-acetylgalactosaminyltransferase 10	GALNT10	Q86SR1	Q86SR1	5.0813	0.4616	XT NP B	2023ms1276	protein O-linked glycosylation [GO:0006493]; O-glycan processing [GO:0016266]	polypeptide N-acetylgalactosaminyltransferase activity [GO:0004653]; carbohydrate binding [GO:0030246]; metal ion binding [GO:0046872]	Golgi membrane [GO:0000139]; integral component of membrane [GO:0016021]; Golgi apparatus [GO:0005794]
Nafisa_SEN2	Polypeptide N-acetylgalactosaminyltransferase 10	GALNT10	Q86SR1	Q86SR1	5.1102	0.4773	XT NP B	2023ms1276	protein O-linked glycosylation [GO:0006493]; O-glycan processing [GO:0016266]	polypeptide N-acetylgalactosaminyltransferase activity [GO:0004653]; carbohydrate binding [GO:0030246]; metal ion binding [GO:0046872]	Golgi membrane [GO:0000139]; integral component of membrane [GO:0016021]; Golgi apparatus [GO:0005794]
Nafisa_SEN1	Polypeptide N-acetylgalactosaminyltransferase 10	GALNT10	Q86SR1	Q86SR1	5.0929	0.4751	XT NP B	2023ms1276	protein O-linked glycosylation [GO:0006493]; O-glycan processing [GO:0016266]	polypeptide N-acetylgalactosaminyltransferase activity [GO:0004653]; carbohydrate binding [GO:0030246]; metal ion binding [GO:0046872]	Golgi membrane [GO:0000139]; integral component of membrane [GO:0016021]; Golgi apparatus [GO:0005794]
Nafisa_PRO7	Polypeptide N-acetylgalactosaminyltransferase 10	GALNT10	Q86SR1	Q86SR1	5.1566	0.6018	XT NP B	2023ms1276	protein O-linked glycosylation [GO:0006493]; O-glycan processing [GO:0016266]	polypeptide N-acetylgalactosaminyltransferase activity [GO:0004653]; carbohydrate binding [GO:0030246]; metal ion binding [GO:0046872]	Golgi membrane [GO:0000139]; integral component of membrane [GO:0016021]; Golgi apparatus [GO:0005794]
Nafisa_PRO6	Polypeptide N-acetylgalactosaminyltransferase 10	GALNT10	Q86SR1	Q86SR1	5.1159	0.5709	XT NP B	2023ms1276	protein O-linked glycosylation [GO:0006493]; O-glycan processing [GO:0016266]	polypeptide N-acetylgalactosaminyltransferase activity [GO:0004653]; carbohydrate binding [GO:0030246]; metal ion binding [GO:0046872]	Golgi membrane [GO:0000139]; integral component of membrane [GO:0016021]; Golgi apparatus [GO:0005794]
Nafisa_PRO5	Polypeptide N-acetylgalactosaminyltransferase 10	GALNT10	Q86SR1	Q86SR1	5.1548	0.6176	XT NP B	2023ms1276	protein O-linked glycosylation [GO:0006493]; O-glycan processing [GO:0016266]	polypeptide N-acetylgalactosaminyltransferase activity [GO:0004653]; carbohydrate binding [GO:0030246]; metal ion binding [GO:0046872]	Golgi membrane [GO:0000139]; integral component of membrane [GO:0016021]; Golgi apparatus [GO:0005794]
Nafisa_PRO4	Polypeptide N-acetylgalactosaminyltransferase 10	GALNT10	Q86SR1	Q86SR1	5.1123	0.5401	XT NP B	2023ms1276	protein O-linked glycosylation [GO:0006493]; O-glycan processing [GO:0016266]	polypeptide N-acetylgalactosaminyltransferase activity [GO:0004653]; carbohydrate binding [GO:0030246]; metal ion binding [GO:0046872]	Golgi membrane [GO:0000139]; integral component of membrane [GO:0016021]; Golgi apparatus [GO:0005794]
Nafisa_PRO3	Polypeptide N-acetylgalactosaminyltransferase 10	GALNT10	Q86SR1	Q86SR1	5.1426	0.5721	XT NP B	2023ms1276	protein O-linked glycosylation [GO:0006493]; O-glycan processing [GO:0016266]	polypeptide N-acetylgalactosaminyltransferase activity [GO:0004653]; carbohydrate binding [GO:0030246]; metal ion binding [GO:0046872]	Golgi membrane [GO:0000139]; integral component of membrane [GO:0016021]; Golgi apparatus [GO:0005794]
Nafisa_PRO2	Polypeptide N-acetylgalactosaminyltransferase 10	GALNT10	Q86SR1	Q86SR1	5.1486	0.5968	XT NP B	2023ms1276	protein O-linked glycosylation [GO:0006493]; O-glycan processing [GO:0016266]	polypeptide N-acetylgalactosaminyltransferase activity [GO:0004653]; carbohydrate binding [GO:0030246]; metal ion binding [GO:0046872]	Golgi membrane [GO:0000139]; integral component of membrane [GO:0016021]; Golgi apparatus [GO:0005794]
Nafisa_PRO1	Polypeptide N-acetylgalactosaminyltransferase 10	GALNT10	Q86SR1	Q86SR1	5.1541	0.6069	XT NP B	2023ms1276	protein O-linked glycosylation [GO:0006493]; O-glycan processing [GO:0016266]	polypeptide N-acetylgalactosaminyltransferase activity [GO:0004653]; carbohydrate binding [GO:0030246]; metal ion binding [GO:0046872]	Golgi membrane [GO:0000139]; integral component of membrane [GO:0016021]; Golgi apparatus [GO:0005794]
Nafisa_SEN7	Deubiquitinase MYSM1	MYSM1	Q5VVJ2	Q5VVJ2	4.2457	-0.3671	XT NP A	2023ms1276	immune system process [GO:0002376]; chromatin remodeling [GO:0006338]; monoubiquitinated histone H2A deubiquitination [GO:0035522]; positive regulation of transcription by RNA polymerase II [GO:0045944]; regulation of hemopoiesis [GO:1903706]	DNA binding [GO:0003677]; transcription coactivator activity [GO:0003713]; thiol-dependent deubiquitinase [GO:0004843]; protein binding [GO:0005515]; metallopeptidase activity [GO:0008237]; histone binding [GO:0042393]; metal ion binding [GO:0046872]; isopeptidase activity [GO:0070122]	nucleus [GO:0005634]; nucleoplasm [GO:0005654]; nucleolus [GO:0005730]; cytoplasm [GO:0005737]; protein-containing complex [GO:0032991]
Nafisa_SEN6	Deubiquitinase MYSM1	MYSM1	Q5VVJ2	Q5VVJ2	4.326	-0.3011	XT NP A	2023ms1276	immune system process [GO:0002376]; chromatin remodeling [GO:0006338]; monoubiquitinated histone H2A deubiquitination [GO:0035522]; positive regulation of transcription by RNA polymerase II [GO:0045944]; regulation of hemopoiesis [GO:1903706]	DNA binding [GO:0003677]; transcription coactivator activity [GO:0003713]; thiol-dependent deubiquitinase [GO:0004843]; protein binding [GO:0005515]; metallopeptidase activity [GO:0008237]; histone binding [GO:0042393]; metal ion binding [GO:0046872]; isopeptidase activity [GO:0070122]	nucleus [GO:0005634]; nucleoplasm [GO:0005654]; nucleolus [GO:0005730]; cytoplasm [GO:0005737]; protein-containing complex [GO:0032991]
Nafisa_SEN5	Deubiquitinase MYSM1	MYSM1	Q5VVJ2	Q5VVJ2	4.489	-0.1641	XT NP A	2023ms1276	immune system process [GO:0002376]; chromatin remodeling [GO:0006338]; monoubiquitinated histone H2A deubiquitination [GO:0035522]; positive regulation of transcription by RNA polymerase II [GO:0045944]; regulation of hemopoiesis [GO:1903706]	DNA binding [GO:0003677]; transcription coactivator activity [GO:0003713]; thiol-dependent deubiquitinase [GO:0004843]; protein binding [GO:0005515]; metallopeptidase activity [GO:0008237]; histone binding [GO:0042393]; metal ion binding [GO:0046872]; isopeptidase activity [GO:0070122]	nucleus [GO:0005634]; nucleoplasm [GO:0005654]; nucleolus [GO:0005730]; cytoplasm [GO:0005737]; protein-containing complex [GO:0032991]
Nafisa_SEN4	Deubiquitinase MYSM1	MYSM1	Q5VVJ2	Q5VVJ2	4.2717	-0.3487	XT NP A	2023ms1276	immune system process [GO:0002376]; chromatin remodeling [GO:0006338]; monoubiquitinated histone H2A deubiquitination [GO:0035522]; positive regulation of transcription by RNA polymerase II [GO:0045944]; regulation of hemopoiesis [GO:1903706]	DNA binding [GO:0003677]; transcription coactivator activity [GO:0003713]; thiol-dependent deubiquitinase [GO:0004843]; protein binding [GO:0005515]; metallopeptidase activity [GO:0008237]; histone binding [GO:0042393]; metal ion binding [GO:0046872]; isopeptidase activity [GO:0070122]	nucleus [GO:0005634]; nucleoplasm [GO:0005654]; nucleolus [GO:0005730]; cytoplasm [GO:0005737]; protein-containing complex [GO:0032991]
Nafisa_SEN3	Deubiquitinase MYSM1	MYSM1	Q5VVJ2	Q5VVJ2	4.3766	-0.2431	XT NP A	2023ms1276	immune system process [GO:0002376]; chromatin remodeling [GO:0006338]; monoubiquitinated histone H2A deubiquitination [GO:0035522]; positive regulation of transcription by RNA polymerase II [GO:0045944]; regulation of hemopoiesis [GO:1903706]	DNA binding [GO:0003677]; transcription coactivator activity [GO:0003713]; thiol-dependent deubiquitinase [GO:0004843]; protein binding [GO:0005515]; metallopeptidase activity [GO:0008237]; histone binding [GO:0042393]; metal ion binding [GO:0046872]; isopeptidase activity [GO:0070122]	nucleus [GO:0005634]; nucleoplasm [GO:0005654]; nucleolus [GO:0005730]; cytoplasm [GO:0005737]; protein-containing complex [GO:0032991]
Nafisa_SEN2	Deubiquitinase MYSM1	MYSM1	Q5VVJ2	Q5VVJ2	4.3338	-0.2991	XT NP A	2023ms1276	immune system process [GO:0002376]; chromatin remodeling [GO:0006338]; monoubiquitinated histone H2A deubiquitination [GO:0035522]; positive regulation of transcription by RNA polymerase II [GO:0045944]; regulation of hemopoiesis [GO:1903706]	DNA binding [GO:0003677]; transcription coactivator activity [GO:0003713]; thiol-dependent deubiquitinase [GO:0004843]; protein binding [GO:0005515]; metallopeptidase activity [GO:0008237]; histone binding [GO:0042393]; metal ion binding [GO:0046872]; isopeptidase activity [GO:0070122]	nucleus [GO:0005634]; nucleoplasm [GO:0005654]; nucleolus [GO:0005730]; cytoplasm [GO:0005737]; protein-containing complex [GO:0032991]
Nafisa_SEN1	Deubiquitinase MYSM1	MYSM1	Q5VVJ2	Q5VVJ2	4.2637	-0.354	XT NP A	2023ms1276	immune system process [GO:0002376]; chromatin remodeling [GO:0006338]; monoubiquitinated histone H2A deubiquitination [GO:0035522]; positive regulation of transcription by RNA polymerase II [GO:0045944]; regulation of hemopoiesis [GO:1903706]	DNA binding [GO:0003677]; transcription coactivator activity [GO:0003713]; thiol-dependent deubiquitinase [GO:0004843]; protein binding [GO:0005515]; metallopeptidase activity [GO:0008237]; histone binding [GO:0042393]; metal ion binding [GO:0046872]; isopeptidase activity [GO:0070122]	nucleus [GO:0005634]; nucleoplasm [GO:0005654]; nucleolus [GO:0005730]; cytoplasm [GO:0005737]; protein-containing complex [GO:0032991]
Nafisa_PRO5	Deubiquitinase MYSM1	MYSM1	Q5VVJ2	Q5VVJ2	3.6314	-0.9058	XT NP A	2023ms1276	immune system process [GO:0002376]; chromatin remodeling [GO:0006338]; monoubiquitinated histone H2A deubiquitination [GO:0035522]; positive regulation of transcription by RNA polymerase II [GO:0045944]; regulation of hemopoiesis [GO:1903706]	DNA binding [GO:0003677]; transcription coactivator activity [GO:0003713]; thiol-dependent deubiquitinase [GO:0004843]; protein binding [GO:0005515]; metallopeptidase activity [GO:0008237]; histone binding [GO:0042393]; metal ion binding [GO:0046872]; isopeptidase activity [GO:0070122]	nucleus [GO:0005634]; nucleoplasm [GO:0005654]; nucleolus [GO:0005730]; cytoplasm [GO:0005737]; protein-containing complex [GO:0032991]
Nafisa_PRO4	Deubiquitinase MYSM1	MYSM1	Q5VVJ2	Q5VVJ2	4.2206	-0.3517	XT NP A	2023ms1276	immune system process [GO:0002376]; chromatin remodeling [GO:0006338]; monoubiquitinated histone H2A deubiquitination [GO:0035522]; positive regulation of transcription by RNA polymerase II [GO:0045944]; regulation of hemopoiesis [GO:1903706]	DNA binding [GO:0003677]; transcription coactivator activity [GO:0003713]; thiol-dependent deubiquitinase [GO:0004843]; protein binding [GO:0005515]; metallopeptidase activity [GO:0008237]; histone binding [GO:0042393]; metal ion binding [GO:0046872]; isopeptidase activity [GO:0070122]	nucleus [GO:0005634]; nucleoplasm [GO:0005654]; nucleolus [GO:0005730]; cytoplasm [GO:0005737]; protein-containing complex [GO:0032991]
Nafisa_PRO3	Deubiquitinase MYSM1	MYSM1	Q5VVJ2	Q5VVJ2	4.1352	-0.4353	XT NP A	2023ms1276	immune system process [GO:0002376]; chromatin remodeling [GO:0006338]; monoubiquitinated histone H2A deubiquitination [GO:0035522]; positive regulation of transcription by RNA polymerase II [GO:0045944]; regulation of hemopoiesis [GO:1903706]	DNA binding [GO:0003677]; transcription coactivator activity [GO:0003713]; thiol-dependent deubiquitinase [GO:0004843]; protein binding [GO:0005515]; metallopeptidase activity [GO:0008237]; histone binding [GO:0042393]; metal ion binding [GO:0046872]; isopeptidase activity [GO:0070122]	nucleus [GO:0005634]; nucleoplasm [GO:0005654]; nucleolus [GO:0005730]; cytoplasm [GO:0005737]; protein-containing complex [GO:0032991]
Nafisa_SEN7	10-formyltetrahydrofolate dehydrogenase	ALDH1L1	O75891	E1BMG9	5.6132	1.0004	XT NP B	2023ms1276	NA	NA	NA
Nafisa_SEN6	10-formyltetrahydrofolate dehydrogenase	ALDH1L1	O75891	E1BMG9	5.5818	0.9547	XT NP B	2023ms1276	NA	NA	NA
Nafisa_SEN5	10-formyltetrahydrofolate dehydrogenase	ALDH1L1	O75891	E1BMG9	5.577	0.9239	XT NP B	2023ms1276	NA	NA	NA
Nafisa_SEN4	10-formyltetrahydrofolate dehydrogenase	ALDH1L1	O75891	E1BMG9	5.6084	0.988	XT NP B	2023ms1276	NA	NA	NA
Nafisa_SEN3	10-formyltetrahydrofolate dehydrogenase	ALDH1L1	O75891	E1BMG9	5.6048	0.9852	XT NP B	2023ms1276	NA	NA	NA
Nafisa_SEN2	10-formyltetrahydrofolate dehydrogenase	ALDH1L1	O75891	E1BMG9	5.5825	0.9496	XT NP B	2023ms1276	NA	NA	NA
Nafisa_SEN1	10-formyltetrahydrofolate dehydrogenase	ALDH1L1	O75891	E1BMG9	5.5729	0.9552	XT NP B	2023ms1276	NA	NA	NA
Nafisa_PRO7	10-formyltetrahydrofolate dehydrogenase	ALDH1L1	O75891	E1BMG9	5.6291	1.0743	XT NP B	2023ms1276	NA	NA	NA
Nafisa_PRO6	10-formyltetrahydrofolate dehydrogenase	ALDH1L1	O75891	E1BMG9	5.6361	1.0911	XT NP B	2023ms1276	NA	NA	NA
Nafisa_PRO5	10-formyltetrahydrofolate dehydrogenase	ALDH1L1	O75891	E1BMG9	5.6328	1.0956	XT NP B	2023ms1276	NA	NA	NA
Nafisa_PRO4	10-formyltetrahydrofolate dehydrogenase	ALDH1L1	O75891	E1BMG9	5.644	1.0718	XT NP B	2023ms1276	NA	NA	NA
Nafisa_PRO3	10-formyltetrahydrofolate dehydrogenase	ALDH1L1	O75891	E1BMG9	5.6502	1.0797	XT NP B	2023ms1276	NA	NA	NA
Nafisa_PRO2	10-formyltetrahydrofolate dehydrogenase	ALDH1L1	O75891	E1BMG9	5.6442	1.0924	XT NP B	2023ms1276	NA	NA	NA
Nafisa_PRO1	10-formyltetrahydrofolate dehydrogenase	ALDH1L1	O75891	E1BMG9	5.6552	1.1079	XT NP B	2023ms1276	NA	NA	NA
Nafisa_SEN7	Tripeptidyl-peptidase 1	TPP1	O14773	Q0V8B6	5.5215	0.9087	XT NP B	2023ms1276	NA	NA	NA
Nafisa_SEN6	Tripeptidyl-peptidase 1	TPP1	O14773	Q0V8B6	5.4876	0.8605	XT NP B	2023ms1276	NA	NA	NA
Nafisa_SEN5	Tripeptidyl-peptidase 1	TPP1	O14773	Q0V8B6	5.5093	0.8562	XT NP B	2023ms1276	NA	NA	NA
Nafisa_SEN4	Tripeptidyl-peptidase 1	TPP1	O14773	Q0V8B6	5.5301	0.9098	XT NP B	2023ms1276	NA	NA	NA
Nafisa_SEN3	Tripeptidyl-peptidase 1	TPP1	O14773	Q0V8B6	5.5385	0.9189	XT NP B	2023ms1276	NA	NA	NA
Nafisa_SEN2	Tripeptidyl-peptidase 1	TPP1	O14773	Q0V8B6	5.4985	0.8656	XT NP B	2023ms1276	NA	NA	NA
Nafisa_SEN1	Tripeptidyl-peptidase 1	TPP1	O14773	Q0V8B6	5.5	0.8823	XT NP B	2023ms1276	NA	NA	NA
Nafisa_PRO7	Tripeptidyl-peptidase 1	TPP1	O14773	Q0V8B6	5.5497	0.9948	XT NP B	2023ms1276	NA	NA	NA
Nafisa_PRO6	Tripeptidyl-peptidase 1	TPP1	O14773	Q0V8B6	5.541	0.996	XT NP B	2023ms1276	NA	NA	NA
Nafisa_PRO5	Tripeptidyl-peptidase 1	TPP1	O14773	Q0V8B6	5.544	1.0068	XT NP B	2023ms1276	NA	NA	NA
Nafisa_PRO4	Tripeptidyl-peptidase 1	TPP1	O14773	Q0V8B6	5.5505	0.9783	XT NP B	2023ms1276	NA	NA	NA
Nafisa_PRO3	Tripeptidyl-peptidase 1	TPP1	O14773	Q0V8B6	5.5592	0.9887	XT NP B	2023ms1276	NA	NA	NA
Nafisa_PRO2	Tripeptidyl-peptidase 1	TPP1	O14773	Q0V8B6	5.5934	1.0416	XT NP B	2023ms1276	NA	NA	NA
Nafisa_PRO1	Tripeptidyl-peptidase 1	TPP1	O14773	Q0V8B6	5.5779	1.0306	XT NP B	2023ms1276	NA	NA	NA
Nafisa_SEN7	SUMO-activating enzyme subunit 2	UBA2	Q9UBT2	Q9UBT2	5.4669	0.8542	XT NP A	2023ms1276	protein sumoylation [GO:0016925]; positive regulation of protein sumoylation [GO:0033235]; protein modification by small protein conjugation [GO:0032446]	SUMO activating enzyme activity [GO:0019948]; magnesium ion binding [GO:0000287]; protein binding [GO:0005515]; ATP binding [GO:0005524]; transferase activity [GO:0016740]; SUMO binding [GO:0032183]; small protein activating enzyme binding [GO:0044388]; ubiquitin-like protein conjugating enzyme binding [GO:0044390]; protein heterodimerization activity [GO:0046982]	nucleoplasm [GO:0005654]; SUMO activating enzyme complex [GO:0031510]; cytoplasm [GO:0005737]
Nafisa_SEN6	SUMO-activating enzyme subunit 2	UBA2	Q9UBT2	Q9UBT2	5.4686	0.8415	XT NP A	2023ms1276	protein sumoylation [GO:0016925]; positive regulation of protein sumoylation [GO:0033235]; protein modification by small protein conjugation [GO:0032446]	SUMO activating enzyme activity [GO:0019948]; magnesium ion binding [GO:0000287]; protein binding [GO:0005515]; ATP binding [GO:0005524]; transferase activity [GO:0016740]; SUMO binding [GO:0032183]; small protein activating enzyme binding [GO:0044388]; ubiquitin-like protein conjugating enzyme binding [GO:0044390]; protein heterodimerization activity [GO:0046982]	nucleoplasm [GO:0005654]; SUMO activating enzyme complex [GO:0031510]; cytoplasm [GO:0005737]
Nafisa_SEN5	SUMO-activating enzyme subunit 2	UBA2	Q9UBT2	Q9UBT2	5.4793	0.8262	XT NP A	2023ms1276	protein sumoylation [GO:0016925]; positive regulation of protein sumoylation [GO:0033235]; protein modification by small protein conjugation [GO:0032446]	SUMO activating enzyme activity [GO:0019948]; magnesium ion binding [GO:0000287]; protein binding [GO:0005515]; ATP binding [GO:0005524]; transferase activity [GO:0016740]; SUMO binding [GO:0032183]; small protein activating enzyme binding [GO:0044388]; ubiquitin-like protein conjugating enzyme binding [GO:0044390]; protein heterodimerization activity [GO:0046982]	nucleoplasm [GO:0005654]; SUMO activating enzyme complex [GO:0031510]; cytoplasm [GO:0005737]
Nafisa_SEN4	SUMO-activating enzyme subunit 2	UBA2	Q9UBT2	Q9UBT2	5.4642	0.8438	XT NP A	2023ms1276	protein sumoylation [GO:0016925]; positive regulation of protein sumoylation [GO:0033235]; protein modification by small protein conjugation [GO:0032446]	SUMO activating enzyme activity [GO:0019948]; magnesium ion binding [GO:0000287]; protein binding [GO:0005515]; ATP binding [GO:0005524]; transferase activity [GO:0016740]; SUMO binding [GO:0032183]; small protein activating enzyme binding [GO:0044388]; ubiquitin-like protein conjugating enzyme binding [GO:0044390]; protein heterodimerization activity [GO:0046982]	nucleoplasm [GO:0005654]; SUMO activating enzyme complex [GO:0031510]; cytoplasm [GO:0005737]
Nafisa_SEN3	SUMO-activating enzyme subunit 2	UBA2	Q9UBT2	Q9UBT2	5.4576	0.8379	XT NP A	2023ms1276	protein sumoylation [GO:0016925]; positive regulation of protein sumoylation [GO:0033235]; protein modification by small protein conjugation [GO:0032446]	SUMO activating enzyme activity [GO:0019948]; magnesium ion binding [GO:0000287]; protein binding [GO:0005515]; ATP binding [GO:0005524]; transferase activity [GO:0016740]; SUMO binding [GO:0032183]; small protein activating enzyme binding [GO:0044388]; ubiquitin-like protein conjugating enzyme binding [GO:0044390]; protein heterodimerization activity [GO:0046982]	nucleoplasm [GO:0005654]; SUMO activating enzyme complex [GO:0031510]; cytoplasm [GO:0005737]
Nafisa_SEN2	SUMO-activating enzyme subunit 2	UBA2	Q9UBT2	Q9UBT2	5.4433	0.8104	XT NP A	2023ms1276	protein sumoylation [GO:0016925]; positive regulation of protein sumoylation [GO:0033235]; protein modification by small protein conjugation [GO:0032446]	SUMO activating enzyme activity [GO:0019948]; magnesium ion binding [GO:0000287]; protein binding [GO:0005515]; ATP binding [GO:0005524]; transferase activity [GO:0016740]; SUMO binding [GO:0032183]; small protein activating enzyme binding [GO:0044388]; ubiquitin-like protein conjugating enzyme binding [GO:0044390]; protein heterodimerization activity [GO:0046982]	nucleoplasm [GO:0005654]; SUMO activating enzyme complex [GO:0031510]; cytoplasm [GO:0005737]
Nafisa_SEN1	SUMO-activating enzyme subunit 2	UBA2	Q9UBT2	Q9UBT2	5.4439	0.8262	XT NP A	2023ms1276	protein sumoylation [GO:0016925]; positive regulation of protein sumoylation [GO:0033235]; protein modification by small protein conjugation [GO:0032446]	SUMO activating enzyme activity [GO:0019948]; magnesium ion binding [GO:0000287]; protein binding [GO:0005515]; ATP binding [GO:0005524]; transferase activity [GO:0016740]; SUMO binding [GO:0032183]; small protein activating enzyme binding [GO:0044388]; ubiquitin-like protein conjugating enzyme binding [GO:0044390]; protein heterodimerization activity [GO:0046982]	nucleoplasm [GO:0005654]; SUMO activating enzyme complex [GO:0031510]; cytoplasm [GO:0005737]
Nafisa_PRO7	SUMO-activating enzyme subunit 2	UBA2	Q9UBT2	Q9UBT2	4.9725	0.4176	XT NP A	2023ms1276	protein sumoylation [GO:0016925]; positive regulation of protein sumoylation [GO:0033235]; protein modification by small protein conjugation [GO:0032446]	SUMO activating enzyme activity [GO:0019948]; magnesium ion binding [GO:0000287]; protein binding [GO:0005515]; ATP binding [GO:0005524]; transferase activity [GO:0016740]; SUMO binding [GO:0032183]; small protein activating enzyme binding [GO:0044388]; ubiquitin-like protein conjugating enzyme binding [GO:0044390]; protein heterodimerization activity [GO:0046982]	nucleoplasm [GO:0005654]; SUMO activating enzyme complex [GO:0031510]; cytoplasm [GO:0005737]
Nafisa_PRO6	SUMO-activating enzyme subunit 2	UBA2	Q9UBT2	Q9UBT2	4.9879	0.4428	XT NP A	2023ms1276	protein sumoylation [GO:0016925]; positive regulation of protein sumoylation [GO:0033235]; protein modification by small protein conjugation [GO:0032446]	SUMO activating enzyme activity [GO:0019948]; magnesium ion binding [GO:0000287]; protein binding [GO:0005515]; ATP binding [GO:0005524]; transferase activity [GO:0016740]; SUMO binding [GO:0032183]; small protein activating enzyme binding [GO:0044388]; ubiquitin-like protein conjugating enzyme binding [GO:0044390]; protein heterodimerization activity [GO:0046982]	nucleoplasm [GO:0005654]; SUMO activating enzyme complex [GO:0031510]; cytoplasm [GO:0005737]
Nafisa_PRO5	SUMO-activating enzyme subunit 2	UBA2	Q9UBT2	Q9UBT2	4.9607	0.4235	XT NP A	2023ms1276	protein sumoylation [GO:0016925]; positive regulation of protein sumoylation [GO:0033235]; protein modification by small protein conjugation [GO:0032446]	SUMO activating enzyme activity [GO:0019948]; magnesium ion binding [GO:0000287]; protein binding [GO:0005515]; ATP binding [GO:0005524]; transferase activity [GO:0016740]; SUMO binding [GO:0032183]; small protein activating enzyme binding [GO:0044388]; ubiquitin-like protein conjugating enzyme binding [GO:0044390]; protein heterodimerization activity [GO:0046982]	nucleoplasm [GO:0005654]; SUMO activating enzyme complex [GO:0031510]; cytoplasm [GO:0005737]
Nafisa_PRO4	SUMO-activating enzyme subunit 2	UBA2	Q9UBT2	Q9UBT2	5.0298	0.4575	XT NP A	2023ms1276	protein sumoylation [GO:0016925]; positive regulation of protein sumoylation [GO:0033235]; protein modification by small protein conjugation [GO:0032446]	SUMO activating enzyme activity [GO:0019948]; magnesium ion binding [GO:0000287]; protein binding [GO:0005515]; ATP binding [GO:0005524]; transferase activity [GO:0016740]; SUMO binding [GO:0032183]; small protein activating enzyme binding [GO:0044388]; ubiquitin-like protein conjugating enzyme binding [GO:0044390]; protein heterodimerization activity [GO:0046982]	nucleoplasm [GO:0005654]; SUMO activating enzyme complex [GO:0031510]; cytoplasm [GO:0005737]
Nafisa_PRO3	SUMO-activating enzyme subunit 2	UBA2	Q9UBT2	Q9UBT2	5.0622	0.4917	XT NP A	2023ms1276	protein sumoylation [GO:0016925]; positive regulation of protein sumoylation [GO:0033235]; protein modification by small protein conjugation [GO:0032446]	SUMO activating enzyme activity [GO:0019948]; magnesium ion binding [GO:0000287]; protein binding [GO:0005515]; ATP binding [GO:0005524]; transferase activity [GO:0016740]; SUMO binding [GO:0032183]; small protein activating enzyme binding [GO:0044388]; ubiquitin-like protein conjugating enzyme binding [GO:0044390]; protein heterodimerization activity [GO:0046982]	nucleoplasm [GO:0005654]; SUMO activating enzyme complex [GO:0031510]; cytoplasm [GO:0005737]
Nafisa_PRO2	SUMO-activating enzyme subunit 2	UBA2	Q9UBT2	Q9UBT2	5.019	0.4672	XT NP A	2023ms1276	protein sumoylation [GO:0016925]; positive regulation of protein sumoylation [GO:0033235]; protein modification by small protein conjugation [GO:0032446]	SUMO activating enzyme activity [GO:0019948]; magnesium ion binding [GO:0000287]; protein binding [GO:0005515]; ATP binding [GO:0005524]; transferase activity [GO:0016740]; SUMO binding [GO:0032183]; small protein activating enzyme binding [GO:0044388]; ubiquitin-like protein conjugating enzyme binding [GO:0044390]; protein heterodimerization activity [GO:0046982]	nucleoplasm [GO:0005654]; SUMO activating enzyme complex [GO:0031510]; cytoplasm [GO:0005737]
Nafisa_PRO1	SUMO-activating enzyme subunit 2	UBA2	Q9UBT2	Q9UBT2	4.9665	0.4192	XT NP A	2023ms1276	protein sumoylation [GO:0016925]; positive regulation of protein sumoylation [GO:0033235]; protein modification by small protein conjugation [GO:0032446]	SUMO activating enzyme activity [GO:0019948]; magnesium ion binding [GO:0000287]; protein binding [GO:0005515]; ATP binding [GO:0005524]; transferase activity [GO:0016740]; SUMO binding [GO:0032183]; small protein activating enzyme binding [GO:0044388]; ubiquitin-like protein conjugating enzyme binding [GO:0044390]; protein heterodimerization activity [GO:0046982]	nucleoplasm [GO:0005654]; SUMO activating enzyme complex [GO:0031510]; cytoplasm [GO:0005737]
Nafisa_SEN7	H/ACA ribonucleoprotein complex subunit 2	NHP2	J3QSY4	Q9NX24	5.5417	0.9289	XT NP A	2023ms1276	telomere maintenance via telomerase [GO:0007004]; rRNA pseudouridine synthesis [GO:0031118]; positive regulation of telomerase RNA localization to Cajal body [GO:1904874]; cleavage involved in rRNA processing [GO:0000469]; maturation of LSU-rRNA [GO:0000470]; snRNA pseudouridine synthesis [GO:0031120]	RNA binding [GO:0003723]; protein binding [GO:0005515]; box H/ACA snoRNA binding [GO:0034513]; telomerase RNA binding [GO:0070034]	chromosome, telomeric region [GO:0000781]; nucleoplasm [GO:0005654]; telomerase holoenzyme complex [GO:0005697]; sno(s)RNA-containing ribonucleoprotein complex [GO:0005732]; box H/ACA snoRNP complex [GO:0031429]; box H/ACA scaRNP complex [GO:0072589]; box H/ACA telomerase RNP complex [GO:0090661]
Nafisa_SEN6	H/ACA ribonucleoprotein complex subunit 2	NHP2	J3QSY4	Q9NX24	5.5381	0.911	XT NP A	2023ms1276	telomere maintenance via telomerase [GO:0007004]; rRNA pseudouridine synthesis [GO:0031118]; positive regulation of telomerase RNA localization to Cajal body [GO:1904874]; cleavage involved in rRNA processing [GO:0000469]; maturation of LSU-rRNA [GO:0000470]; snRNA pseudouridine synthesis [GO:0031120]	RNA binding [GO:0003723]; protein binding [GO:0005515]; box H/ACA snoRNA binding [GO:0034513]; telomerase RNA binding [GO:0070034]	chromosome, telomeric region [GO:0000781]; nucleoplasm [GO:0005654]; telomerase holoenzyme complex [GO:0005697]; sno(s)RNA-containing ribonucleoprotein complex [GO:0005732]; box H/ACA snoRNP complex [GO:0031429]; box H/ACA scaRNP complex [GO:0072589]; box H/ACA telomerase RNP complex [GO:0090661]
Nafisa_SEN5	H/ACA ribonucleoprotein complex subunit 2	NHP2	J3QSY4	Q9NX24	5.5647	0.9116	XT NP A	2023ms1276	telomere maintenance via telomerase [GO:0007004]; rRNA pseudouridine synthesis [GO:0031118]; positive regulation of telomerase RNA localization to Cajal body [GO:1904874]; cleavage involved in rRNA processing [GO:0000469]; maturation of LSU-rRNA [GO:0000470]; snRNA pseudouridine synthesis [GO:0031120]	RNA binding [GO:0003723]; protein binding [GO:0005515]; box H/ACA snoRNA binding [GO:0034513]; telomerase RNA binding [GO:0070034]	chromosome, telomeric region [GO:0000781]; nucleoplasm [GO:0005654]; telomerase holoenzyme complex [GO:0005697]; sno(s)RNA-containing ribonucleoprotein complex [GO:0005732]; box H/ACA snoRNP complex [GO:0031429]; box H/ACA scaRNP complex [GO:0072589]; box H/ACA telomerase RNP complex [GO:0090661]
Nafisa_SEN4	H/ACA ribonucleoprotein complex subunit 2	NHP2	J3QSY4	Q9NX24	5.5388	0.9184	XT NP A	2023ms1276	telomere maintenance via telomerase [GO:0007004]; rRNA pseudouridine synthesis [GO:0031118]; positive regulation of telomerase RNA localization to Cajal body [GO:1904874]; cleavage involved in rRNA processing [GO:0000469]; maturation of LSU-rRNA [GO:0000470]; snRNA pseudouridine synthesis [GO:0031120]	RNA binding [GO:0003723]; protein binding [GO:0005515]; box H/ACA snoRNA binding [GO:0034513]; telomerase RNA binding [GO:0070034]	chromosome, telomeric region [GO:0000781]; nucleoplasm [GO:0005654]; telomerase holoenzyme complex [GO:0005697]; sno(s)RNA-containing ribonucleoprotein complex [GO:0005732]; box H/ACA snoRNP complex [GO:0031429]; box H/ACA scaRNP complex [GO:0072589]; box H/ACA telomerase RNP complex [GO:0090661]
Nafisa_SEN3	H/ACA ribonucleoprotein complex subunit 2	NHP2	J3QSY4	Q9NX24	5.5921	0.9725	XT NP A	2023ms1276	telomere maintenance via telomerase [GO:0007004]; rRNA pseudouridine synthesis [GO:0031118]; positive regulation of telomerase RNA localization to Cajal body [GO:1904874]; cleavage involved in rRNA processing [GO:0000469]; maturation of LSU-rRNA [GO:0000470]; snRNA pseudouridine synthesis [GO:0031120]	RNA binding [GO:0003723]; protein binding [GO:0005515]; box H/ACA snoRNA binding [GO:0034513]; telomerase RNA binding [GO:0070034]	chromosome, telomeric region [GO:0000781]; nucleoplasm [GO:0005654]; telomerase holoenzyme complex [GO:0005697]; sno(s)RNA-containing ribonucleoprotein complex [GO:0005732]; box H/ACA snoRNP complex [GO:0031429]; box H/ACA scaRNP complex [GO:0072589]; box H/ACA telomerase RNP complex [GO:0090661]
Nafisa_SEN2	H/ACA ribonucleoprotein complex subunit 2	NHP2	J3QSY4	Q9NX24	5.597	0.9641	XT NP A	2023ms1276	telomere maintenance via telomerase [GO:0007004]; rRNA pseudouridine synthesis [GO:0031118]; positive regulation of telomerase RNA localization to Cajal body [GO:1904874]; cleavage involved in rRNA processing [GO:0000469]; maturation of LSU-rRNA [GO:0000470]; snRNA pseudouridine synthesis [GO:0031120]	RNA binding [GO:0003723]; protein binding [GO:0005515]; box H/ACA snoRNA binding [GO:0034513]; telomerase RNA binding [GO:0070034]	chromosome, telomeric region [GO:0000781]; nucleoplasm [GO:0005654]; telomerase holoenzyme complex [GO:0005697]; sno(s)RNA-containing ribonucleoprotein complex [GO:0005732]; box H/ACA snoRNP complex [GO:0031429]; box H/ACA scaRNP complex [GO:0072589]; box H/ACA telomerase RNP complex [GO:0090661]
Nafisa_SEN1	H/ACA ribonucleoprotein complex subunit 2	NHP2	J3QSY4	Q9NX24	5.5896	0.9719	XT NP A	2023ms1276	telomere maintenance via telomerase [GO:0007004]; rRNA pseudouridine synthesis [GO:0031118]; positive regulation of telomerase RNA localization to Cajal body [GO:1904874]; cleavage involved in rRNA processing [GO:0000469]; maturation of LSU-rRNA [GO:0000470]; snRNA pseudouridine synthesis [GO:0031120]	RNA binding [GO:0003723]; protein binding [GO:0005515]; box H/ACA snoRNA binding [GO:0034513]; telomerase RNA binding [GO:0070034]	chromosome, telomeric region [GO:0000781]; nucleoplasm [GO:0005654]; telomerase holoenzyme complex [GO:0005697]; sno(s)RNA-containing ribonucleoprotein complex [GO:0005732]; box H/ACA snoRNP complex [GO:0031429]; box H/ACA scaRNP complex [GO:0072589]; box H/ACA telomerase RNP complex [GO:0090661]
Nafisa_PRO7	H/ACA ribonucleoprotein complex subunit 2	NHP2	J3QSY4	Q9NX24	5.0587	0.5038	XT NP A	2023ms1276	telomere maintenance via telomerase [GO:0007004]; rRNA pseudouridine synthesis [GO:0031118]; positive regulation of telomerase RNA localization to Cajal body [GO:1904874]; cleavage involved in rRNA processing [GO:0000469]; maturation of LSU-rRNA [GO:0000470]; snRNA pseudouridine synthesis [GO:0031120]	RNA binding [GO:0003723]; protein binding [GO:0005515]; box H/ACA snoRNA binding [GO:0034513]; telomerase RNA binding [GO:0070034]	chromosome, telomeric region [GO:0000781]; nucleoplasm [GO:0005654]; telomerase holoenzyme complex [GO:0005697]; sno(s)RNA-containing ribonucleoprotein complex [GO:0005732]; box H/ACA snoRNP complex [GO:0031429]; box H/ACA scaRNP complex [GO:0072589]; box H/ACA telomerase RNP complex [GO:0090661]
Nafisa_PRO6	H/ACA ribonucleoprotein complex subunit 2	NHP2	J3QSY4	Q9NX24	5.0424	0.4973	XT NP A	2023ms1276	telomere maintenance via telomerase [GO:0007004]; rRNA pseudouridine synthesis [GO:0031118]; positive regulation of telomerase RNA localization to Cajal body [GO:1904874]; cleavage involved in rRNA processing [GO:0000469]; maturation of LSU-rRNA [GO:0000470]; snRNA pseudouridine synthesis [GO:0031120]	RNA binding [GO:0003723]; protein binding [GO:0005515]; box H/ACA snoRNA binding [GO:0034513]; telomerase RNA binding [GO:0070034]	chromosome, telomeric region [GO:0000781]; nucleoplasm [GO:0005654]; telomerase holoenzyme complex [GO:0005697]; sno(s)RNA-containing ribonucleoprotein complex [GO:0005732]; box H/ACA snoRNP complex [GO:0031429]; box H/ACA scaRNP complex [GO:0072589]; box H/ACA telomerase RNP complex [GO:0090661]
Nafisa_PRO5	H/ACA ribonucleoprotein complex subunit 2	NHP2	J3QSY4	Q9NX24	4.998	0.4608	XT NP A	2023ms1276	telomere maintenance via telomerase [GO:0007004]; rRNA pseudouridine synthesis [GO:0031118]; positive regulation of telomerase RNA localization to Cajal body [GO:1904874]; cleavage involved in rRNA processing [GO:0000469]; maturation of LSU-rRNA [GO:0000470]; snRNA pseudouridine synthesis [GO:0031120]	RNA binding [GO:0003723]; protein binding [GO:0005515]; box H/ACA snoRNA binding [GO:0034513]; telomerase RNA binding [GO:0070034]	chromosome, telomeric region [GO:0000781]; nucleoplasm [GO:0005654]; telomerase holoenzyme complex [GO:0005697]; sno(s)RNA-containing ribonucleoprotein complex [GO:0005732]; box H/ACA snoRNP complex [GO:0031429]; box H/ACA scaRNP complex [GO:0072589]; box H/ACA telomerase RNP complex [GO:0090661]
Nafisa_PRO4	H/ACA ribonucleoprotein complex subunit 2	NHP2	J3QSY4	Q9NX24	5.1055	0.5333	XT NP A	2023ms1276	telomere maintenance via telomerase [GO:0007004]; rRNA pseudouridine synthesis [GO:0031118]; positive regulation of telomerase RNA localization to Cajal body [GO:1904874]; cleavage involved in rRNA processing [GO:0000469]; maturation of LSU-rRNA [GO:0000470]; snRNA pseudouridine synthesis [GO:0031120]	RNA binding [GO:0003723]; protein binding [GO:0005515]; box H/ACA snoRNA binding [GO:0034513]; telomerase RNA binding [GO:0070034]	chromosome, telomeric region [GO:0000781]; nucleoplasm [GO:0005654]; telomerase holoenzyme complex [GO:0005697]; sno(s)RNA-containing ribonucleoprotein complex [GO:0005732]; box H/ACA snoRNP complex [GO:0031429]; box H/ACA scaRNP complex [GO:0072589]; box H/ACA telomerase RNP complex [GO:0090661]
Nafisa_PRO3	H/ACA ribonucleoprotein complex subunit 2	NHP2	J3QSY4	Q9NX24	5.1462	0.5757	XT NP A	2023ms1276	telomere maintenance via telomerase [GO:0007004]; rRNA pseudouridine synthesis [GO:0031118]; positive regulation of telomerase RNA localization to Cajal body [GO:1904874]; cleavage involved in rRNA processing [GO:0000469]; maturation of LSU-rRNA [GO:0000470]; snRNA pseudouridine synthesis [GO:0031120]	RNA binding [GO:0003723]; protein binding [GO:0005515]; box H/ACA snoRNA binding [GO:0034513]; telomerase RNA binding [GO:0070034]	chromosome, telomeric region [GO:0000781]; nucleoplasm [GO:0005654]; telomerase holoenzyme complex [GO:0005697]; sno(s)RNA-containing ribonucleoprotein complex [GO:0005732]; box H/ACA snoRNP complex [GO:0031429]; box H/ACA scaRNP complex [GO:0072589]; box H/ACA telomerase RNP complex [GO:0090661]
Nafisa_PRO2	H/ACA ribonucleoprotein complex subunit 2	NHP2	J3QSY4	Q9NX24	5.0334	0.4816	XT NP A	2023ms1276	telomere maintenance via telomerase [GO:0007004]; rRNA pseudouridine synthesis [GO:0031118]; positive regulation of telomerase RNA localization to Cajal body [GO:1904874]; cleavage involved in rRNA processing [GO:0000469]; maturation of LSU-rRNA [GO:0000470]; snRNA pseudouridine synthesis [GO:0031120]	RNA binding [GO:0003723]; protein binding [GO:0005515]; box H/ACA snoRNA binding [GO:0034513]; telomerase RNA binding [GO:0070034]	chromosome, telomeric region [GO:0000781]; nucleoplasm [GO:0005654]; telomerase holoenzyme complex [GO:0005697]; sno(s)RNA-containing ribonucleoprotein complex [GO:0005732]; box H/ACA snoRNP complex [GO:0031429]; box H/ACA scaRNP complex [GO:0072589]; box H/ACA telomerase RNP complex [GO:0090661]
Nafisa_PRO1	H/ACA ribonucleoprotein complex subunit 2	NHP2	J3QSY4	Q9NX24	5.0346	0.4874	XT NP A	2023ms1276	telomere maintenance via telomerase [GO:0007004]; rRNA pseudouridine synthesis [GO:0031118]; positive regulation of telomerase RNA localization to Cajal body [GO:1904874]; cleavage involved in rRNA processing [GO:0000469]; maturation of LSU-rRNA [GO:0000470]; snRNA pseudouridine synthesis [GO:0031120]	RNA binding [GO:0003723]; protein binding [GO:0005515]; box H/ACA snoRNA binding [GO:0034513]; telomerase RNA binding [GO:0070034]	chromosome, telomeric region [GO:0000781]; nucleoplasm [GO:0005654]; telomerase holoenzyme complex [GO:0005697]; sno(s)RNA-containing ribonucleoprotein complex [GO:0005732]; box H/ACA snoRNP complex [GO:0031429]; box H/ACA scaRNP complex [GO:0072589]; box H/ACA telomerase RNP complex [GO:0090661]
Nafisa_SEN7	Leukocyte receptor cluster member 8	LENG8	A0A024R4R9	Q96PV6	4.3112	-0.3015	XT NP A	2023ms1276	NA	protein binding [GO:0005515]	nucleus [GO:0005634]
Nafisa_SEN6	Leukocyte receptor cluster member 8	LENG8	A0A024R4R9	Q96PV6	4.3657	-0.2614	XT NP A	2023ms1276	NA	protein binding [GO:0005515]	nucleus [GO:0005634]
Nafisa_SEN5	Leukocyte receptor cluster member 8	LENG8	A0A024R4R9	Q96PV6	4.3437	-0.3094	XT NP A	2023ms1276	NA	protein binding [GO:0005515]	nucleus [GO:0005634]
Nafisa_SEN4	Leukocyte receptor cluster member 8	LENG8	A0A024R4R9	Q96PV6	4.2243	-0.396	XT NP A	2023ms1276	NA	protein binding [GO:0005515]	nucleus [GO:0005634]
Nafisa_SEN3	Leukocyte receptor cluster member 8	LENG8	A0A024R4R9	Q96PV6	4.3325	-0.2872	XT NP A	2023ms1276	NA	protein binding [GO:0005515]	nucleus [GO:0005634]
Nafisa_SEN2	Leukocyte receptor cluster member 8	LENG8	A0A024R4R9	Q96PV6	4.3565	-0.2764	XT NP A	2023ms1276	NA	protein binding [GO:0005515]	nucleus [GO:0005634]
Nafisa_SEN1	Leukocyte receptor cluster member 8	LENG8	A0A024R4R9	Q96PV6	4.2406	-0.3771	XT NP A	2023ms1276	NA	protein binding [GO:0005515]	nucleus [GO:0005634]
Nafisa_PRO7	Leukocyte receptor cluster member 8	LENG8	A0A024R4R9	Q96PV6	3.7025	-0.8523	XT NP A	2023ms1276	NA	protein binding [GO:0005515]	nucleus [GO:0005634]
Nafisa_PRO6	Leukocyte receptor cluster member 8	LENG8	A0A024R4R9	Q96PV6	3.6232	-0.9218	XT NP A	2023ms1276	NA	protein binding [GO:0005515]	nucleus [GO:0005634]
Nafisa_PRO5	Leukocyte receptor cluster member 8	LENG8	A0A024R4R9	Q96PV6	3.4697	-1.0675	XT NP A	2023ms1276	NA	protein binding [GO:0005515]	nucleus [GO:0005634]
Nafisa_PRO4	Leukocyte receptor cluster member 8	LENG8	A0A024R4R9	Q96PV6	3.9733	-0.599	XT NP A	2023ms1276	NA	protein binding [GO:0005515]	nucleus [GO:0005634]
Nafisa_PRO3	Leukocyte receptor cluster member 8	LENG8	A0A024R4R9	Q96PV6	3.9778	-0.5927	XT NP A	2023ms1276	NA	protein binding [GO:0005515]	nucleus [GO:0005634]
Nafisa_PRO2	Leukocyte receptor cluster member 8	LENG8	A0A024R4R9	Q96PV6	3.6313	-0.9204	XT NP A	2023ms1276	NA	protein binding [GO:0005515]	nucleus [GO:0005634]
Nafisa_SEN7	Chromodomain-helicase-DNA-binding protein 8	CHD8	Q9HCK8	Q9HCK8	4.4292	-0.1836	XT NP A	2023ms1276	negative regulation of canonical Wnt signaling pathway [GO:0090090]; negative regulation of transcription by RNA polymerase II [GO:0000122]; in utero embryonic development [GO:0001701]; brain development [GO:0007420]; Wnt signaling pathway [GO:0016055]; DNA duplex unwinding [GO:0032508]; social behavior [GO:0035176]; chromatin remodeling [GO:0006338]; negative regulation of transcription, DNA-templated [GO:0045892]; positive regulation of transcription, DNA-templated [GO:0045893]; positive regulation of transcription by RNA polymerase II [GO:0045944]; positive regulation of transcription by RNA polymerase III [GO:0045945]; digestive tract development [GO:0048565]; prepulse inhibition [GO:0060134]; negative regulation of fibroblast apoptotic process [GO:2000270]	p53 binding [GO:0002039]; DNA binding [GO:0003677]; DNA helicase activity [GO:0003678]; chromatin binding [GO:0003682]; protein binding [GO:0005515]; ATP binding [GO:0005524]; beta-catenin binding [GO:0008013]; ATP-dependent activity, acting on DNA [GO:0008094]; methylated histone binding [GO:0035064]; histone binding [GO:0042393]; armadillo repeat domain binding [GO:0070016]; ATP-dependent chromatin remodeler activity [GO:0140658]; ATP hydrolysis activity [GO:0016887]	nucleus [GO:0005634]; nucleoplasm [GO:0005654]; protein-containing complex [GO:0032991]; MLL1 complex [GO:0071339]
Nafisa_SEN6	Chromodomain-helicase-DNA-binding protein 8	CHD8	Q9HCK8	Q9HCK8	4.5801	-0.047	XT NP A	2023ms1276	negative regulation of canonical Wnt signaling pathway [GO:0090090]; negative regulation of transcription by RNA polymerase II [GO:0000122]; in utero embryonic development [GO:0001701]; brain development [GO:0007420]; Wnt signaling pathway [GO:0016055]; DNA duplex unwinding [GO:0032508]; social behavior [GO:0035176]; chromatin remodeling [GO:0006338]; negative regulation of transcription, DNA-templated [GO:0045892]; positive regulation of transcription, DNA-templated [GO:0045893]; positive regulation of transcription by RNA polymerase II [GO:0045944]; positive regulation of transcription by RNA polymerase III [GO:0045945]; digestive tract development [GO:0048565]; prepulse inhibition [GO:0060134]; negative regulation of fibroblast apoptotic process [GO:2000270]	p53 binding [GO:0002039]; DNA binding [GO:0003677]; DNA helicase activity [GO:0003678]; chromatin binding [GO:0003682]; protein binding [GO:0005515]; ATP binding [GO:0005524]; beta-catenin binding [GO:0008013]; ATP-dependent activity, acting on DNA [GO:0008094]; methylated histone binding [GO:0035064]; histone binding [GO:0042393]; armadillo repeat domain binding [GO:0070016]; ATP-dependent chromatin remodeler activity [GO:0140658]; ATP hydrolysis activity [GO:0016887]	nucleus [GO:0005634]; nucleoplasm [GO:0005654]; protein-containing complex [GO:0032991]; MLL1 complex [GO:0071339]
Nafisa_SEN5	Chromodomain-helicase-DNA-binding protein 8	CHD8	Q9HCK8	Q9HCK8	4.5956	-0.0575	XT NP A	2023ms1276	negative regulation of canonical Wnt signaling pathway [GO:0090090]; negative regulation of transcription by RNA polymerase II [GO:0000122]; in utero embryonic development [GO:0001701]; brain development [GO:0007420]; Wnt signaling pathway [GO:0016055]; DNA duplex unwinding [GO:0032508]; social behavior [GO:0035176]; chromatin remodeling [GO:0006338]; negative regulation of transcription, DNA-templated [GO:0045892]; positive regulation of transcription, DNA-templated [GO:0045893]; positive regulation of transcription by RNA polymerase II [GO:0045944]; positive regulation of transcription by RNA polymerase III [GO:0045945]; digestive tract development [GO:0048565]; prepulse inhibition [GO:0060134]; negative regulation of fibroblast apoptotic process [GO:2000270]	p53 binding [GO:0002039]; DNA binding [GO:0003677]; DNA helicase activity [GO:0003678]; chromatin binding [GO:0003682]; protein binding [GO:0005515]; ATP binding [GO:0005524]; beta-catenin binding [GO:0008013]; ATP-dependent activity, acting on DNA [GO:0008094]; methylated histone binding [GO:0035064]; histone binding [GO:0042393]; armadillo repeat domain binding [GO:0070016]; ATP-dependent chromatin remodeler activity [GO:0140658]; ATP hydrolysis activity [GO:0016887]	nucleus [GO:0005634]; nucleoplasm [GO:0005654]; protein-containing complex [GO:0032991]; MLL1 complex [GO:0071339]
Nafisa_SEN4	Chromodomain-helicase-DNA-binding protein 8	CHD8	Q9HCK8	Q9HCK8	4.4937	-0.1266	XT NP A	2023ms1276	negative regulation of canonical Wnt signaling pathway [GO:0090090]; negative regulation of transcription by RNA polymerase II [GO:0000122]; in utero embryonic development [GO:0001701]; brain development [GO:0007420]; Wnt signaling pathway [GO:0016055]; DNA duplex unwinding [GO:0032508]; social behavior [GO:0035176]; chromatin remodeling [GO:0006338]; negative regulation of transcription, DNA-templated [GO:0045892]; positive regulation of transcription, DNA-templated [GO:0045893]; positive regulation of transcription by RNA polymerase II [GO:0045944]; positive regulation of transcription by RNA polymerase III [GO:0045945]; digestive tract development [GO:0048565]; prepulse inhibition [GO:0060134]; negative regulation of fibroblast apoptotic process [GO:2000270]	p53 binding [GO:0002039]; DNA binding [GO:0003677]; DNA helicase activity [GO:0003678]; chromatin binding [GO:0003682]; protein binding [GO:0005515]; ATP binding [GO:0005524]; beta-catenin binding [GO:0008013]; ATP-dependent activity, acting on DNA [GO:0008094]; methylated histone binding [GO:0035064]; histone binding [GO:0042393]; armadillo repeat domain binding [GO:0070016]; ATP-dependent chromatin remodeler activity [GO:0140658]; ATP hydrolysis activity [GO:0016887]	nucleus [GO:0005634]; nucleoplasm [GO:0005654]; protein-containing complex [GO:0032991]; MLL1 complex [GO:0071339]
Nafisa_SEN3	Chromodomain-helicase-DNA-binding protein 8	CHD8	Q9HCK8	Q9HCK8	4.4954	-0.1243	XT NP A	2023ms1276	negative regulation of canonical Wnt signaling pathway [GO:0090090]; negative regulation of transcription by RNA polymerase II [GO:0000122]; in utero embryonic development [GO:0001701]; brain development [GO:0007420]; Wnt signaling pathway [GO:0016055]; DNA duplex unwinding [GO:0032508]; social behavior [GO:0035176]; chromatin remodeling [GO:0006338]; negative regulation of transcription, DNA-templated [GO:0045892]; positive regulation of transcription, DNA-templated [GO:0045893]; positive regulation of transcription by RNA polymerase II [GO:0045944]; positive regulation of transcription by RNA polymerase III [GO:0045945]; digestive tract development [GO:0048565]; prepulse inhibition [GO:0060134]; negative regulation of fibroblast apoptotic process [GO:2000270]	p53 binding [GO:0002039]; DNA binding [GO:0003677]; DNA helicase activity [GO:0003678]; chromatin binding [GO:0003682]; protein binding [GO:0005515]; ATP binding [GO:0005524]; beta-catenin binding [GO:0008013]; ATP-dependent activity, acting on DNA [GO:0008094]; methylated histone binding [GO:0035064]; histone binding [GO:0042393]; armadillo repeat domain binding [GO:0070016]; ATP-dependent chromatin remodeler activity [GO:0140658]; ATP hydrolysis activity [GO:0016887]	nucleus [GO:0005634]; nucleoplasm [GO:0005654]; protein-containing complex [GO:0032991]; MLL1 complex [GO:0071339]
Nafisa_SEN2	Chromodomain-helicase-DNA-binding protein 8	CHD8	Q9HCK8	Q9HCK8	4.5632	-0.0697	XT NP A	2023ms1276	negative regulation of canonical Wnt signaling pathway [GO:0090090]; negative regulation of transcription by RNA polymerase II [GO:0000122]; in utero embryonic development [GO:0001701]; brain development [GO:0007420]; Wnt signaling pathway [GO:0016055]; DNA duplex unwinding [GO:0032508]; social behavior [GO:0035176]; chromatin remodeling [GO:0006338]; negative regulation of transcription, DNA-templated [GO:0045892]; positive regulation of transcription, DNA-templated [GO:0045893]; positive regulation of transcription by RNA polymerase II [GO:0045944]; positive regulation of transcription by RNA polymerase III [GO:0045945]; digestive tract development [GO:0048565]; prepulse inhibition [GO:0060134]; negative regulation of fibroblast apoptotic process [GO:2000270]	p53 binding [GO:0002039]; DNA binding [GO:0003677]; DNA helicase activity [GO:0003678]; chromatin binding [GO:0003682]; protein binding [GO:0005515]; ATP binding [GO:0005524]; beta-catenin binding [GO:0008013]; ATP-dependent activity, acting on DNA [GO:0008094]; methylated histone binding [GO:0035064]; histone binding [GO:0042393]; armadillo repeat domain binding [GO:0070016]; ATP-dependent chromatin remodeler activity [GO:0140658]; ATP hydrolysis activity [GO:0016887]	nucleus [GO:0005634]; nucleoplasm [GO:0005654]; protein-containing complex [GO:0032991]; MLL1 complex [GO:0071339]
Nafisa_SEN1	Chromodomain-helicase-DNA-binding protein 8	CHD8	Q9HCK8	Q9HCK8	4.4849	-0.1328	XT NP A	2023ms1276	negative regulation of canonical Wnt signaling pathway [GO:0090090]; negative regulation of transcription by RNA polymerase II [GO:0000122]; in utero embryonic development [GO:0001701]; brain development [GO:0007420]; Wnt signaling pathway [GO:0016055]; DNA duplex unwinding [GO:0032508]; social behavior [GO:0035176]; chromatin remodeling [GO:0006338]; negative regulation of transcription, DNA-templated [GO:0045892]; positive regulation of transcription, DNA-templated [GO:0045893]; positive regulation of transcription by RNA polymerase II [GO:0045944]; positive regulation of transcription by RNA polymerase III [GO:0045945]; digestive tract development [GO:0048565]; prepulse inhibition [GO:0060134]; negative regulation of fibroblast apoptotic process [GO:2000270]	p53 binding [GO:0002039]; DNA binding [GO:0003677]; DNA helicase activity [GO:0003678]; chromatin binding [GO:0003682]; protein binding [GO:0005515]; ATP binding [GO:0005524]; beta-catenin binding [GO:0008013]; ATP-dependent activity, acting on DNA [GO:0008094]; methylated histone binding [GO:0035064]; histone binding [GO:0042393]; armadillo repeat domain binding [GO:0070016]; ATP-dependent chromatin remodeler activity [GO:0140658]; ATP hydrolysis activity [GO:0016887]	nucleus [GO:0005634]; nucleoplasm [GO:0005654]; protein-containing complex [GO:0032991]; MLL1 complex [GO:0071339]
Nafisa_PRO7	Chromodomain-helicase-DNA-binding protein 8	CHD8	Q9HCK8	Q9HCK8	4.2274	-0.3274	XT NP A	2023ms1276	negative regulation of canonical Wnt signaling pathway [GO:0090090]; negative regulation of transcription by RNA polymerase II [GO:0000122]; in utero embryonic development [GO:0001701]; brain development [GO:0007420]; Wnt signaling pathway [GO:0016055]; DNA duplex unwinding [GO:0032508]; social behavior [GO:0035176]; chromatin remodeling [GO:0006338]; negative regulation of transcription, DNA-templated [GO:0045892]; positive regulation of transcription, DNA-templated [GO:0045893]; positive regulation of transcription by RNA polymerase II [GO:0045944]; positive regulation of transcription by RNA polymerase III [GO:0045945]; digestive tract development [GO:0048565]; prepulse inhibition [GO:0060134]; negative regulation of fibroblast apoptotic process [GO:2000270]	p53 binding [GO:0002039]; DNA binding [GO:0003677]; DNA helicase activity [GO:0003678]; chromatin binding [GO:0003682]; protein binding [GO:0005515]; ATP binding [GO:0005524]; beta-catenin binding [GO:0008013]; ATP-dependent activity, acting on DNA [GO:0008094]; methylated histone binding [GO:0035064]; histone binding [GO:0042393]; armadillo repeat domain binding [GO:0070016]; ATP-dependent chromatin remodeler activity [GO:0140658]; ATP hydrolysis activity [GO:0016887]	nucleus [GO:0005634]; nucleoplasm [GO:0005654]; protein-containing complex [GO:0032991]; MLL1 complex [GO:0071339]
Nafisa_PRO6	Chromodomain-helicase-DNA-binding protein 8	CHD8	Q9HCK8	Q9HCK8	4.1303	-0.4148	XT NP A	2023ms1276	negative regulation of canonical Wnt signaling pathway [GO:0090090]; negative regulation of transcription by RNA polymerase II [GO:0000122]; in utero embryonic development [GO:0001701]; brain development [GO:0007420]; Wnt signaling pathway [GO:0016055]; DNA duplex unwinding [GO:0032508]; social behavior [GO:0035176]; chromatin remodeling [GO:0006338]; negative regulation of transcription, DNA-templated [GO:0045892]; positive regulation of transcription, DNA-templated [GO:0045893]; positive regulation of transcription by RNA polymerase II [GO:0045944]; positive regulation of transcription by RNA polymerase III [GO:0045945]; digestive tract development [GO:0048565]; prepulse inhibition [GO:0060134]; negative regulation of fibroblast apoptotic process [GO:2000270]	p53 binding [GO:0002039]; DNA binding [GO:0003677]; DNA helicase activity [GO:0003678]; chromatin binding [GO:0003682]; protein binding [GO:0005515]; ATP binding [GO:0005524]; beta-catenin binding [GO:0008013]; ATP-dependent activity, acting on DNA [GO:0008094]; methylated histone binding [GO:0035064]; histone binding [GO:0042393]; armadillo repeat domain binding [GO:0070016]; ATP-dependent chromatin remodeler activity [GO:0140658]; ATP hydrolysis activity [GO:0016887]	nucleus [GO:0005634]; nucleoplasm [GO:0005654]; protein-containing complex [GO:0032991]; MLL1 complex [GO:0071339]
Nafisa_PRO5	Chromodomain-helicase-DNA-binding protein 8	CHD8	Q9HCK8	Q9HCK8	4.1924	-0.3448	XT NP A	2023ms1276	negative regulation of canonical Wnt signaling pathway [GO:0090090]; negative regulation of transcription by RNA polymerase II [GO:0000122]; in utero embryonic development [GO:0001701]; brain development [GO:0007420]; Wnt signaling pathway [GO:0016055]; DNA duplex unwinding [GO:0032508]; social behavior [GO:0035176]; chromatin remodeling [GO:0006338]; negative regulation of transcription, DNA-templated [GO:0045892]; positive regulation of transcription, DNA-templated [GO:0045893]; positive regulation of transcription by RNA polymerase II [GO:0045944]; positive regulation of transcription by RNA polymerase III [GO:0045945]; digestive tract development [GO:0048565]; prepulse inhibition [GO:0060134]; negative regulation of fibroblast apoptotic process [GO:2000270]	p53 binding [GO:0002039]; DNA binding [GO:0003677]; DNA helicase activity [GO:0003678]; chromatin binding [GO:0003682]; protein binding [GO:0005515]; ATP binding [GO:0005524]; beta-catenin binding [GO:0008013]; ATP-dependent activity, acting on DNA [GO:0008094]; methylated histone binding [GO:0035064]; histone binding [GO:0042393]; armadillo repeat domain binding [GO:0070016]; ATP-dependent chromatin remodeler activity [GO:0140658]; ATP hydrolysis activity [GO:0016887]	nucleus [GO:0005634]; nucleoplasm [GO:0005654]; protein-containing complex [GO:0032991]; MLL1 complex [GO:0071339]
Nafisa_PRO4	Chromodomain-helicase-DNA-binding protein 8	CHD8	Q9HCK8	Q9HCK8	4.1325	-0.4397	XT NP A	2023ms1276	negative regulation of canonical Wnt signaling pathway [GO:0090090]; negative regulation of transcription by RNA polymerase II [GO:0000122]; in utero embryonic development [GO:0001701]; brain development [GO:0007420]; Wnt signaling pathway [GO:0016055]; DNA duplex unwinding [GO:0032508]; social behavior [GO:0035176]; chromatin remodeling [GO:0006338]; negative regulation of transcription, DNA-templated [GO:0045892]; positive regulation of transcription, DNA-templated [GO:0045893]; positive regulation of transcription by RNA polymerase II [GO:0045944]; positive regulation of transcription by RNA polymerase III [GO:0045945]; digestive tract development [GO:0048565]; prepulse inhibition [GO:0060134]; negative regulation of fibroblast apoptotic process [GO:2000270]	p53 binding [GO:0002039]; DNA binding [GO:0003677]; DNA helicase activity [GO:0003678]; chromatin binding [GO:0003682]; protein binding [GO:0005515]; ATP binding [GO:0005524]; beta-catenin binding [GO:0008013]; ATP-dependent activity, acting on DNA [GO:0008094]; methylated histone binding [GO:0035064]; histone binding [GO:0042393]; armadillo repeat domain binding [GO:0070016]; ATP-dependent chromatin remodeler activity [GO:0140658]; ATP hydrolysis activity [GO:0016887]	nucleus [GO:0005634]; nucleoplasm [GO:0005654]; protein-containing complex [GO:0032991]; MLL1 complex [GO:0071339]
Nafisa_PRO3	Chromodomain-helicase-DNA-binding protein 8	CHD8	Q9HCK8	Q9HCK8	3.9878	-0.5827	XT NP A	2023ms1276	negative regulation of canonical Wnt signaling pathway [GO:0090090]; negative regulation of transcription by RNA polymerase II [GO:0000122]; in utero embryonic development [GO:0001701]; brain development [GO:0007420]; Wnt signaling pathway [GO:0016055]; DNA duplex unwinding [GO:0032508]; social behavior [GO:0035176]; chromatin remodeling [GO:0006338]; negative regulation of transcription, DNA-templated [GO:0045892]; positive regulation of transcription, DNA-templated [GO:0045893]; positive regulation of transcription by RNA polymerase II [GO:0045944]; positive regulation of transcription by RNA polymerase III [GO:0045945]; digestive tract development [GO:0048565]; prepulse inhibition [GO:0060134]; negative regulation of fibroblast apoptotic process [GO:2000270]	p53 binding [GO:0002039]; DNA binding [GO:0003677]; DNA helicase activity [GO:0003678]; chromatin binding [GO:0003682]; protein binding [GO:0005515]; ATP binding [GO:0005524]; beta-catenin binding [GO:0008013]; ATP-dependent activity, acting on DNA [GO:0008094]; methylated histone binding [GO:0035064]; histone binding [GO:0042393]; armadillo repeat domain binding [GO:0070016]; ATP-dependent chromatin remodeler activity [GO:0140658]; ATP hydrolysis activity [GO:0016887]	nucleus [GO:0005634]; nucleoplasm [GO:0005654]; protein-containing complex [GO:0032991]; MLL1 complex [GO:0071339]
Nafisa_PRO2	Chromodomain-helicase-DNA-binding protein 8	CHD8	Q9HCK8	Q9HCK8	4.1842	-0.3675	XT NP A	2023ms1276	negative regulation of canonical Wnt signaling pathway [GO:0090090]; negative regulation of transcription by RNA polymerase II [GO:0000122]; in utero embryonic development [GO:0001701]; brain development [GO:0007420]; Wnt signaling pathway [GO:0016055]; DNA duplex unwinding [GO:0032508]; social behavior [GO:0035176]; chromatin remodeling [GO:0006338]; negative regulation of transcription, DNA-templated [GO:0045892]; positive regulation of transcription, DNA-templated [GO:0045893]; positive regulation of transcription by RNA polymerase II [GO:0045944]; positive regulation of transcription by RNA polymerase III [GO:0045945]; digestive tract development [GO:0048565]; prepulse inhibition [GO:0060134]; negative regulation of fibroblast apoptotic process [GO:2000270]	p53 binding [GO:0002039]; DNA binding [GO:0003677]; DNA helicase activity [GO:0003678]; chromatin binding [GO:0003682]; protein binding [GO:0005515]; ATP binding [GO:0005524]; beta-catenin binding [GO:0008013]; ATP-dependent activity, acting on DNA [GO:0008094]; methylated histone binding [GO:0035064]; histone binding [GO:0042393]; armadillo repeat domain binding [GO:0070016]; ATP-dependent chromatin remodeler activity [GO:0140658]; ATP hydrolysis activity [GO:0016887]	nucleus [GO:0005634]; nucleoplasm [GO:0005654]; protein-containing complex [GO:0032991]; MLL1 complex [GO:0071339]
Nafisa_PRO1	Chromodomain-helicase-DNA-binding protein 8	CHD8	Q9HCK8	Q9HCK8	4.1591	-0.3882	XT NP A	2023ms1276	negative regulation of canonical Wnt signaling pathway [GO:0090090]; negative regulation of transcription by RNA polymerase II [GO:0000122]; in utero embryonic development [GO:0001701]; brain development [GO:0007420]; Wnt signaling pathway [GO:0016055]; DNA duplex unwinding [GO:0032508]; social behavior [GO:0035176]; chromatin remodeling [GO:0006338]; negative regulation of transcription, DNA-templated [GO:0045892]; positive regulation of transcription, DNA-templated [GO:0045893]; positive regulation of transcription by RNA polymerase II [GO:0045944]; positive regulation of transcription by RNA polymerase III [GO:0045945]; digestive tract development [GO:0048565]; prepulse inhibition [GO:0060134]; negative regulation of fibroblast apoptotic process [GO:2000270]	p53 binding [GO:0002039]; DNA binding [GO:0003677]; DNA helicase activity [GO:0003678]; chromatin binding [GO:0003682]; protein binding [GO:0005515]; ATP binding [GO:0005524]; beta-catenin binding [GO:0008013]; ATP-dependent activity, acting on DNA [GO:0008094]; methylated histone binding [GO:0035064]; histone binding [GO:0042393]; armadillo repeat domain binding [GO:0070016]; ATP-dependent chromatin remodeler activity [GO:0140658]; ATP hydrolysis activity [GO:0016887]	nucleus [GO:0005634]; nucleoplasm [GO:0005654]; protein-containing complex [GO:0032991]; MLL1 complex [GO:0071339]
Nafisa_SEN7	Interferon-induced GTP-binding protein Mx1	MX1	P20591	P20591	5.9154	1.3026	XT NP A	2023ms1276	apoptotic process [GO:0006915]; defense response [GO:0006952]; signal transduction [GO:0007165]; response to virus [GO:0009615]; response to type I interferon [GO:0034340]; negative regulation of viral genome replication [GO:0045071]; innate immune response [GO:0045087]; defense response to virus [GO:0051607]; interleukin-27-mediated signaling pathway [GO:0070106]; antiviral innate immune response [GO:0140374]	protein binding [GO:0005515]; GTP binding [GO:0005525]; identical protein binding [GO:0042802]; microtubule binding [GO:0008017]; GTPase activity [GO:0003924]	cytoplasm [GO:0005737]; endoplasmic reticulum membrane [GO:0005789]; cytosol [GO:0005829]; nuclear membrane [GO:0031965]; perinuclear region of cytoplasm [GO:0048471]; microtubule [GO:0005874]; membrane [GO:0016020]; nucleus [GO:0005634]
Nafisa_SEN6	Interferon-induced GTP-binding protein Mx1	MX1	P20591	P20591	5.876	1.2489	XT NP A	2023ms1276	apoptotic process [GO:0006915]; defense response [GO:0006952]; signal transduction [GO:0007165]; response to virus [GO:0009615]; response to type I interferon [GO:0034340]; negative regulation of viral genome replication [GO:0045071]; innate immune response [GO:0045087]; defense response to virus [GO:0051607]; interleukin-27-mediated signaling pathway [GO:0070106]; antiviral innate immune response [GO:0140374]	protein binding [GO:0005515]; GTP binding [GO:0005525]; identical protein binding [GO:0042802]; microtubule binding [GO:0008017]; GTPase activity [GO:0003924]	cytoplasm [GO:0005737]; endoplasmic reticulum membrane [GO:0005789]; cytosol [GO:0005829]; nuclear membrane [GO:0031965]; perinuclear region of cytoplasm [GO:0048471]; microtubule [GO:0005874]; membrane [GO:0016020]; nucleus [GO:0005634]
Nafisa_SEN5	Interferon-induced GTP-binding protein Mx1	MX1	P20591	P20591	5.9022	1.2491	XT NP A	2023ms1276	apoptotic process [GO:0006915]; defense response [GO:0006952]; signal transduction [GO:0007165]; response to virus [GO:0009615]; response to type I interferon [GO:0034340]; negative regulation of viral genome replication [GO:0045071]; innate immune response [GO:0045087]; defense response to virus [GO:0051607]; interleukin-27-mediated signaling pathway [GO:0070106]; antiviral innate immune response [GO:0140374]	protein binding [GO:0005515]; GTP binding [GO:0005525]; identical protein binding [GO:0042802]; microtubule binding [GO:0008017]; GTPase activity [GO:0003924]	cytoplasm [GO:0005737]; endoplasmic reticulum membrane [GO:0005789]; cytosol [GO:0005829]; nuclear membrane [GO:0031965]; perinuclear region of cytoplasm [GO:0048471]; microtubule [GO:0005874]; membrane [GO:0016020]; nucleus [GO:0005634]
Nafisa_SEN4	Interferon-induced GTP-binding protein Mx1	MX1	P20591	P20591	5.8619	1.2416	XT NP A	2023ms1276	apoptotic process [GO:0006915]; defense response [GO:0006952]; signal transduction [GO:0007165]; response to virus [GO:0009615]; response to type I interferon [GO:0034340]; negative regulation of viral genome replication [GO:0045071]; innate immune response [GO:0045087]; defense response to virus [GO:0051607]; interleukin-27-mediated signaling pathway [GO:0070106]; antiviral innate immune response [GO:0140374]	protein binding [GO:0005515]; GTP binding [GO:0005525]; identical protein binding [GO:0042802]; microtubule binding [GO:0008017]; GTPase activity [GO:0003924]	cytoplasm [GO:0005737]; endoplasmic reticulum membrane [GO:0005789]; cytosol [GO:0005829]; nuclear membrane [GO:0031965]; perinuclear region of cytoplasm [GO:0048471]; microtubule [GO:0005874]; membrane [GO:0016020]; nucleus [GO:0005634]
Nafisa_SEN3	Interferon-induced GTP-binding protein Mx1	MX1	P20591	P20591	5.8434	1.2237	XT NP A	2023ms1276	apoptotic process [GO:0006915]; defense response [GO:0006952]; signal transduction [GO:0007165]; response to virus [GO:0009615]; response to type I interferon [GO:0034340]; negative regulation of viral genome replication [GO:0045071]; innate immune response [GO:0045087]; defense response to virus [GO:0051607]; interleukin-27-mediated signaling pathway [GO:0070106]; antiviral innate immune response [GO:0140374]	protein binding [GO:0005515]; GTP binding [GO:0005525]; identical protein binding [GO:0042802]; microtubule binding [GO:0008017]; GTPase activity [GO:0003924]	cytoplasm [GO:0005737]; endoplasmic reticulum membrane [GO:0005789]; cytosol [GO:0005829]; nuclear membrane [GO:0031965]; perinuclear region of cytoplasm [GO:0048471]; microtubule [GO:0005874]; membrane [GO:0016020]; nucleus [GO:0005634]
Nafisa_SEN2	Interferon-induced GTP-binding protein Mx1	MX1	P20591	P20591	5.863	1.23	XT NP A	2023ms1276	apoptotic process [GO:0006915]; defense response [GO:0006952]; signal transduction [GO:0007165]; response to virus [GO:0009615]; response to type I interferon [GO:0034340]; negative regulation of viral genome replication [GO:0045071]; innate immune response [GO:0045087]; defense response to virus [GO:0051607]; interleukin-27-mediated signaling pathway [GO:0070106]; antiviral innate immune response [GO:0140374]	protein binding [GO:0005515]; GTP binding [GO:0005525]; identical protein binding [GO:0042802]; microtubule binding [GO:0008017]; GTPase activity [GO:0003924]	cytoplasm [GO:0005737]; endoplasmic reticulum membrane [GO:0005789]; cytosol [GO:0005829]; nuclear membrane [GO:0031965]; perinuclear region of cytoplasm [GO:0048471]; microtubule [GO:0005874]; membrane [GO:0016020]; nucleus [GO:0005634]
Nafisa_SEN1	Interferon-induced GTP-binding protein Mx1	MX1	P20591	P20591	5.8588	1.2411	XT NP A	2023ms1276	apoptotic process [GO:0006915]; defense response [GO:0006952]; signal transduction [GO:0007165]; response to virus [GO:0009615]; response to type I interferon [GO:0034340]; negative regulation of viral genome replication [GO:0045071]; innate immune response [GO:0045087]; defense response to virus [GO:0051607]; interleukin-27-mediated signaling pathway [GO:0070106]; antiviral innate immune response [GO:0140374]	protein binding [GO:0005515]; GTP binding [GO:0005525]; identical protein binding [GO:0042802]; microtubule binding [GO:0008017]; GTPase activity [GO:0003924]	cytoplasm [GO:0005737]; endoplasmic reticulum membrane [GO:0005789]; cytosol [GO:0005829]; nuclear membrane [GO:0031965]; perinuclear region of cytoplasm [GO:0048471]; microtubule [GO:0005874]; membrane [GO:0016020]; nucleus [GO:0005634]
Nafisa_PRO7	Interferon-induced GTP-binding protein Mx1	MX1	P20591	P20591	4.4061	-0.1488	XT NP A	2023ms1276	apoptotic process [GO:0006915]; defense response [GO:0006952]; signal transduction [GO:0007165]; response to virus [GO:0009615]; response to type I interferon [GO:0034340]; negative regulation of viral genome replication [GO:0045071]; innate immune response [GO:0045087]; defense response to virus [GO:0051607]; interleukin-27-mediated signaling pathway [GO:0070106]; antiviral innate immune response [GO:0140374]	protein binding [GO:0005515]; GTP binding [GO:0005525]; identical protein binding [GO:0042802]; microtubule binding [GO:0008017]; GTPase activity [GO:0003924]	cytoplasm [GO:0005737]; endoplasmic reticulum membrane [GO:0005789]; cytosol [GO:0005829]; nuclear membrane [GO:0031965]; perinuclear region of cytoplasm [GO:0048471]; microtubule [GO:0005874]; membrane [GO:0016020]; nucleus [GO:0005634]
Nafisa_PRO6	Interferon-induced GTP-binding protein Mx1	MX1	P20591	P20591	4.3332	-0.2119	XT NP A	2023ms1276	apoptotic process [GO:0006915]; defense response [GO:0006952]; signal transduction [GO:0007165]; response to virus [GO:0009615]; response to type I interferon [GO:0034340]; negative regulation of viral genome replication [GO:0045071]; innate immune response [GO:0045087]; defense response to virus [GO:0051607]; interleukin-27-mediated signaling pathway [GO:0070106]; antiviral innate immune response [GO:0140374]	protein binding [GO:0005515]; GTP binding [GO:0005525]; identical protein binding [GO:0042802]; microtubule binding [GO:0008017]; GTPase activity [GO:0003924]	cytoplasm [GO:0005737]; endoplasmic reticulum membrane [GO:0005789]; cytosol [GO:0005829]; nuclear membrane [GO:0031965]; perinuclear region of cytoplasm [GO:0048471]; microtubule [GO:0005874]; membrane [GO:0016020]; nucleus [GO:0005634]
Nafisa_PRO5	Interferon-induced GTP-binding protein Mx1	MX1	P20591	P20591	4.2069	-0.3303	XT NP A	2023ms1276	apoptotic process [GO:0006915]; defense response [GO:0006952]; signal transduction [GO:0007165]; response to virus [GO:0009615]; response to type I interferon [GO:0034340]; negative regulation of viral genome replication [GO:0045071]; innate immune response [GO:0045087]; defense response to virus [GO:0051607]; interleukin-27-mediated signaling pathway [GO:0070106]; antiviral innate immune response [GO:0140374]	protein binding [GO:0005515]; GTP binding [GO:0005525]; identical protein binding [GO:0042802]; microtubule binding [GO:0008017]; GTPase activity [GO:0003924]	cytoplasm [GO:0005737]; endoplasmic reticulum membrane [GO:0005789]; cytosol [GO:0005829]; nuclear membrane [GO:0031965]; perinuclear region of cytoplasm [GO:0048471]; microtubule [GO:0005874]; membrane [GO:0016020]; nucleus [GO:0005634]
Nafisa_PRO4	Interferon-induced GTP-binding protein Mx1	MX1	P20591	P20591	4.5012	-0.0711	XT NP A	2023ms1276	apoptotic process [GO:0006915]; defense response [GO:0006952]; signal transduction [GO:0007165]; response to virus [GO:0009615]; response to type I interferon [GO:0034340]; negative regulation of viral genome replication [GO:0045071]; innate immune response [GO:0045087]; defense response to virus [GO:0051607]; interleukin-27-mediated signaling pathway [GO:0070106]; antiviral innate immune response [GO:0140374]	protein binding [GO:0005515]; GTP binding [GO:0005525]; identical protein binding [GO:0042802]; microtubule binding [GO:0008017]; GTPase activity [GO:0003924]	cytoplasm [GO:0005737]; endoplasmic reticulum membrane [GO:0005789]; cytosol [GO:0005829]; nuclear membrane [GO:0031965]; perinuclear region of cytoplasm [GO:0048471]; microtubule [GO:0005874]; membrane [GO:0016020]; nucleus [GO:0005634]
Nafisa_PRO3	Interferon-induced GTP-binding protein Mx1	MX1	P20591	P20591	4.5142	-0.0563	XT NP A	2023ms1276	apoptotic process [GO:0006915]; defense response [GO:0006952]; signal transduction [GO:0007165]; response to virus [GO:0009615]; response to type I interferon [GO:0034340]; negative regulation of viral genome replication [GO:0045071]; innate immune response [GO:0045087]; defense response to virus [GO:0051607]; interleukin-27-mediated signaling pathway [GO:0070106]; antiviral innate immune response [GO:0140374]	protein binding [GO:0005515]; GTP binding [GO:0005525]; identical protein binding [GO:0042802]; microtubule binding [GO:0008017]; GTPase activity [GO:0003924]	cytoplasm [GO:0005737]; endoplasmic reticulum membrane [GO:0005789]; cytosol [GO:0005829]; nuclear membrane [GO:0031965]; perinuclear region of cytoplasm [GO:0048471]; microtubule [GO:0005874]; membrane [GO:0016020]; nucleus [GO:0005634]
Nafisa_PRO2	Interferon-induced GTP-binding protein Mx1	MX1	P20591	P20591	4.3546	-0.1971	XT NP A	2023ms1276	apoptotic process [GO:0006915]; defense response [GO:0006952]; signal transduction [GO:0007165]; response to virus [GO:0009615]; response to type I interferon [GO:0034340]; negative regulation of viral genome replication [GO:0045071]; innate immune response [GO:0045087]; defense response to virus [GO:0051607]; interleukin-27-mediated signaling pathway [GO:0070106]; antiviral innate immune response [GO:0140374]	protein binding [GO:0005515]; GTP binding [GO:0005525]; identical protein binding [GO:0042802]; microtubule binding [GO:0008017]; GTPase activity [GO:0003924]	cytoplasm [GO:0005737]; endoplasmic reticulum membrane [GO:0005789]; cytosol [GO:0005829]; nuclear membrane [GO:0031965]; perinuclear region of cytoplasm [GO:0048471]; microtubule [GO:0005874]; membrane [GO:0016020]; nucleus [GO:0005634]
Nafisa_PRO1	Interferon-induced GTP-binding protein Mx1	MX1	P20591	P20591	4.2459	-0.3014	XT NP A	2023ms1276	apoptotic process [GO:0006915]; defense response [GO:0006952]; signal transduction [GO:0007165]; response to virus [GO:0009615]; response to type I interferon [GO:0034340]; negative regulation of viral genome replication [GO:0045071]; innate immune response [GO:0045087]; defense response to virus [GO:0051607]; interleukin-27-mediated signaling pathway [GO:0070106]; antiviral innate immune response [GO:0140374]	protein binding [GO:0005515]; GTP binding [GO:0005525]; identical protein binding [GO:0042802]; microtubule binding [GO:0008017]; GTPase activity [GO:0003924]	cytoplasm [GO:0005737]; endoplasmic reticulum membrane [GO:0005789]; cytosol [GO:0005829]; nuclear membrane [GO:0031965]; perinuclear region of cytoplasm [GO:0048471]; microtubule [GO:0005874]; membrane [GO:0016020]; nucleus [GO:0005634]
Nafisa_SEN7	Tyrosine-protein kinase Fes/Fps	FES	P07332	P07332	4.7883	0.1755	XT NP A	2023ms1276	microtubule bundle formation [GO:0001578]; centrosome cycle [GO:0007098]; regulation of cell shape [GO:0008360]; positive regulation of neuron projection development [GO:0010976]; peptidyl-tyrosine phosphorylation [GO:0018108]; regulation of cell adhesion [GO:0030155]; positive regulation of microtubule polymerization [GO:0031116]; regulation of cell population proliferation [GO:0042127]; regulation of mast cell degranulation [GO:0043304]; regulation of cell differentiation [GO:0045595]; positive regulation of myeloid cell differentiation [GO:0045639]; positive regulation of monocyte differentiation [GO:0045657]; protein autophosphorylation [GO:0046777]; regulation of vesicle-mediated transport [GO:0060627]; cellular response to vitamin D [GO:0071305]; regulation of cell motility [GO:2000145]; positive regulation of actin cytoskeleton reorganization [GO:2000251]; cell differentiation [GO:0030154]; transmembrane receptor protein tyrosine kinase signaling pathway [GO:0007169]; cell adhesion [GO:0007155]; innate immune response [GO:0045087]; chemotaxis [GO:0006935]	protein tyrosine kinase activity [GO:0004713]; transmembrane receptor protein tyrosine kinase activity [GO:0004714]; non-membrane spanning protein tyrosine kinase activity [GO:0004715]; protein binding [GO:0005515]; ATP binding [GO:0005524]; microtubule binding [GO:0008017]; immunoglobulin receptor binding [GO:0034987]; phosphatidylinositol binding [GO:0035091]; signaling receptor binding [GO:0005102]	cytoplasmic vesicle [GO:0031410]; cytoplasm [GO:0005737]; Golgi apparatus [GO:0005794]; cytosol [GO:0005829]; focal adhesion [GO:0005925]; microtubule cytoskeleton [GO:0015630]; extrinsic component of cytoplasmic side of plasma membrane [GO:0031234]
Nafisa_SEN6	Tyrosine-protein kinase Fes/Fps	FES	P07332	P07332	4.8382	0.2111	XT NP A	2023ms1276	microtubule bundle formation [GO:0001578]; centrosome cycle [GO:0007098]; regulation of cell shape [GO:0008360]; positive regulation of neuron projection development [GO:0010976]; peptidyl-tyrosine phosphorylation [GO:0018108]; regulation of cell adhesion [GO:0030155]; positive regulation of microtubule polymerization [GO:0031116]; regulation of cell population proliferation [GO:0042127]; regulation of mast cell degranulation [GO:0043304]; regulation of cell differentiation [GO:0045595]; positive regulation of myeloid cell differentiation [GO:0045639]; positive regulation of monocyte differentiation [GO:0045657]; protein autophosphorylation [GO:0046777]; regulation of vesicle-mediated transport [GO:0060627]; cellular response to vitamin D [GO:0071305]; regulation of cell motility [GO:2000145]; positive regulation of actin cytoskeleton reorganization [GO:2000251]; cell differentiation [GO:0030154]; transmembrane receptor protein tyrosine kinase signaling pathway [GO:0007169]; cell adhesion [GO:0007155]; innate immune response [GO:0045087]; chemotaxis [GO:0006935]	protein tyrosine kinase activity [GO:0004713]; transmembrane receptor protein tyrosine kinase activity [GO:0004714]; non-membrane spanning protein tyrosine kinase activity [GO:0004715]; protein binding [GO:0005515]; ATP binding [GO:0005524]; microtubule binding [GO:0008017]; immunoglobulin receptor binding [GO:0034987]; phosphatidylinositol binding [GO:0035091]; signaling receptor binding [GO:0005102]	cytoplasmic vesicle [GO:0031410]; cytoplasm [GO:0005737]; Golgi apparatus [GO:0005794]; cytosol [GO:0005829]; focal adhesion [GO:0005925]; microtubule cytoskeleton [GO:0015630]; extrinsic component of cytoplasmic side of plasma membrane [GO:0031234]
Nafisa_SEN5	Tyrosine-protein kinase Fes/Fps	FES	P07332	P07332	5.0028	0.3497	XT NP A	2023ms1276	microtubule bundle formation [GO:0001578]; centrosome cycle [GO:0007098]; regulation of cell shape [GO:0008360]; positive regulation of neuron projection development [GO:0010976]; peptidyl-tyrosine phosphorylation [GO:0018108]; regulation of cell adhesion [GO:0030155]; positive regulation of microtubule polymerization [GO:0031116]; regulation of cell population proliferation [GO:0042127]; regulation of mast cell degranulation [GO:0043304]; regulation of cell differentiation [GO:0045595]; positive regulation of myeloid cell differentiation [GO:0045639]; positive regulation of monocyte differentiation [GO:0045657]; protein autophosphorylation [GO:0046777]; regulation of vesicle-mediated transport [GO:0060627]; cellular response to vitamin D [GO:0071305]; regulation of cell motility [GO:2000145]; positive regulation of actin cytoskeleton reorganization [GO:2000251]; cell differentiation [GO:0030154]; transmembrane receptor protein tyrosine kinase signaling pathway [GO:0007169]; cell adhesion [GO:0007155]; innate immune response [GO:0045087]; chemotaxis [GO:0006935]	protein tyrosine kinase activity [GO:0004713]; transmembrane receptor protein tyrosine kinase activity [GO:0004714]; non-membrane spanning protein tyrosine kinase activity [GO:0004715]; protein binding [GO:0005515]; ATP binding [GO:0005524]; microtubule binding [GO:0008017]; immunoglobulin receptor binding [GO:0034987]; phosphatidylinositol binding [GO:0035091]; signaling receptor binding [GO:0005102]	cytoplasmic vesicle [GO:0031410]; cytoplasm [GO:0005737]; Golgi apparatus [GO:0005794]; cytosol [GO:0005829]; focal adhesion [GO:0005925]; microtubule cytoskeleton [GO:0015630]; extrinsic component of cytoplasmic side of plasma membrane [GO:0031234]
Nafisa_SEN4	Tyrosine-protein kinase Fes/Fps	FES	P07332	P07332	4.8425	0.2221	XT NP A	2023ms1276	microtubule bundle formation [GO:0001578]; centrosome cycle [GO:0007098]; regulation of cell shape [GO:0008360]; positive regulation of neuron projection development [GO:0010976]; peptidyl-tyrosine phosphorylation [GO:0018108]; regulation of cell adhesion [GO:0030155]; positive regulation of microtubule polymerization [GO:0031116]; regulation of cell population proliferation [GO:0042127]; regulation of mast cell degranulation [GO:0043304]; regulation of cell differentiation [GO:0045595]; positive regulation of myeloid cell differentiation [GO:0045639]; positive regulation of monocyte differentiation [GO:0045657]; protein autophosphorylation [GO:0046777]; regulation of vesicle-mediated transport [GO:0060627]; cellular response to vitamin D [GO:0071305]; regulation of cell motility [GO:2000145]; positive regulation of actin cytoskeleton reorganization [GO:2000251]; cell differentiation [GO:0030154]; transmembrane receptor protein tyrosine kinase signaling pathway [GO:0007169]; cell adhesion [GO:0007155]; innate immune response [GO:0045087]; chemotaxis [GO:0006935]	protein tyrosine kinase activity [GO:0004713]; transmembrane receptor protein tyrosine kinase activity [GO:0004714]; non-membrane spanning protein tyrosine kinase activity [GO:0004715]; protein binding [GO:0005515]; ATP binding [GO:0005524]; microtubule binding [GO:0008017]; immunoglobulin receptor binding [GO:0034987]; phosphatidylinositol binding [GO:0035091]; signaling receptor binding [GO:0005102]	cytoplasmic vesicle [GO:0031410]; cytoplasm [GO:0005737]; Golgi apparatus [GO:0005794]; cytosol [GO:0005829]; focal adhesion [GO:0005925]; microtubule cytoskeleton [GO:0015630]; extrinsic component of cytoplasmic side of plasma membrane [GO:0031234]
Nafisa_SEN3	Tyrosine-protein kinase Fes/Fps	FES	P07332	P07332	4.7598	0.1401	XT NP A	2023ms1276	microtubule bundle formation [GO:0001578]; centrosome cycle [GO:0007098]; regulation of cell shape [GO:0008360]; positive regulation of neuron projection development [GO:0010976]; peptidyl-tyrosine phosphorylation [GO:0018108]; regulation of cell adhesion [GO:0030155]; positive regulation of microtubule polymerization [GO:0031116]; regulation of cell population proliferation [GO:0042127]; regulation of mast cell degranulation [GO:0043304]; regulation of cell differentiation [GO:0045595]; positive regulation of myeloid cell differentiation [GO:0045639]; positive regulation of monocyte differentiation [GO:0045657]; protein autophosphorylation [GO:0046777]; regulation of vesicle-mediated transport [GO:0060627]; cellular response to vitamin D [GO:0071305]; regulation of cell motility [GO:2000145]; positive regulation of actin cytoskeleton reorganization [GO:2000251]; cell differentiation [GO:0030154]; transmembrane receptor protein tyrosine kinase signaling pathway [GO:0007169]; cell adhesion [GO:0007155]; innate immune response [GO:0045087]; chemotaxis [GO:0006935]	protein tyrosine kinase activity [GO:0004713]; transmembrane receptor protein tyrosine kinase activity [GO:0004714]; non-membrane spanning protein tyrosine kinase activity [GO:0004715]; protein binding [GO:0005515]; ATP binding [GO:0005524]; microtubule binding [GO:0008017]; immunoglobulin receptor binding [GO:0034987]; phosphatidylinositol binding [GO:0035091]; signaling receptor binding [GO:0005102]	cytoplasmic vesicle [GO:0031410]; cytoplasm [GO:0005737]; Golgi apparatus [GO:0005794]; cytosol [GO:0005829]; focal adhesion [GO:0005925]; microtubule cytoskeleton [GO:0015630]; extrinsic component of cytoplasmic side of plasma membrane [GO:0031234]
Nafisa_SEN2	Tyrosine-protein kinase Fes/Fps	FES	P07332	P07332	4.8365	0.2036	XT NP A	2023ms1276	microtubule bundle formation [GO:0001578]; centrosome cycle [GO:0007098]; regulation of cell shape [GO:0008360]; positive regulation of neuron projection development [GO:0010976]; peptidyl-tyrosine phosphorylation [GO:0018108]; regulation of cell adhesion [GO:0030155]; positive regulation of microtubule polymerization [GO:0031116]; regulation of cell population proliferation [GO:0042127]; regulation of mast cell degranulation [GO:0043304]; regulation of cell differentiation [GO:0045595]; positive regulation of myeloid cell differentiation [GO:0045639]; positive regulation of monocyte differentiation [GO:0045657]; protein autophosphorylation [GO:0046777]; regulation of vesicle-mediated transport [GO:0060627]; cellular response to vitamin D [GO:0071305]; regulation of cell motility [GO:2000145]; positive regulation of actin cytoskeleton reorganization [GO:2000251]; cell differentiation [GO:0030154]; transmembrane receptor protein tyrosine kinase signaling pathway [GO:0007169]; cell adhesion [GO:0007155]; innate immune response [GO:0045087]; chemotaxis [GO:0006935]	protein tyrosine kinase activity [GO:0004713]; transmembrane receptor protein tyrosine kinase activity [GO:0004714]; non-membrane spanning protein tyrosine kinase activity [GO:0004715]; protein binding [GO:0005515]; ATP binding [GO:0005524]; microtubule binding [GO:0008017]; immunoglobulin receptor binding [GO:0034987]; phosphatidylinositol binding [GO:0035091]; signaling receptor binding [GO:0005102]	cytoplasmic vesicle [GO:0031410]; cytoplasm [GO:0005737]; Golgi apparatus [GO:0005794]; cytosol [GO:0005829]; focal adhesion [GO:0005925]; microtubule cytoskeleton [GO:0015630]; extrinsic component of cytoplasmic side of plasma membrane [GO:0031234]
Nafisa_SEN1	Tyrosine-protein kinase Fes/Fps	FES	P07332	P07332	4.7895	0.1718	XT NP A	2023ms1276	microtubule bundle formation [GO:0001578]; centrosome cycle [GO:0007098]; regulation of cell shape [GO:0008360]; positive regulation of neuron projection development [GO:0010976]; peptidyl-tyrosine phosphorylation [GO:0018108]; regulation of cell adhesion [GO:0030155]; positive regulation of microtubule polymerization [GO:0031116]; regulation of cell population proliferation [GO:0042127]; regulation of mast cell degranulation [GO:0043304]; regulation of cell differentiation [GO:0045595]; positive regulation of myeloid cell differentiation [GO:0045639]; positive regulation of monocyte differentiation [GO:0045657]; protein autophosphorylation [GO:0046777]; regulation of vesicle-mediated transport [GO:0060627]; cellular response to vitamin D [GO:0071305]; regulation of cell motility [GO:2000145]; positive regulation of actin cytoskeleton reorganization [GO:2000251]; cell differentiation [GO:0030154]; transmembrane receptor protein tyrosine kinase signaling pathway [GO:0007169]; cell adhesion [GO:0007155]; innate immune response [GO:0045087]; chemotaxis [GO:0006935]	protein tyrosine kinase activity [GO:0004713]; transmembrane receptor protein tyrosine kinase activity [GO:0004714]; non-membrane spanning protein tyrosine kinase activity [GO:0004715]; protein binding [GO:0005515]; ATP binding [GO:0005524]; microtubule binding [GO:0008017]; immunoglobulin receptor binding [GO:0034987]; phosphatidylinositol binding [GO:0035091]; signaling receptor binding [GO:0005102]	cytoplasmic vesicle [GO:0031410]; cytoplasm [GO:0005737]; Golgi apparatus [GO:0005794]; cytosol [GO:0005829]; focal adhesion [GO:0005925]; microtubule cytoskeleton [GO:0015630]; extrinsic component of cytoplasmic side of plasma membrane [GO:0031234]
Nafisa_PRO7	Tyrosine-protein kinase Fes/Fps	FES	P07332	P07332	4.4619	-0.093	XT NP A	2023ms1276	microtubule bundle formation [GO:0001578]; centrosome cycle [GO:0007098]; regulation of cell shape [GO:0008360]; positive regulation of neuron projection development [GO:0010976]; peptidyl-tyrosine phosphorylation [GO:0018108]; regulation of cell adhesion [GO:0030155]; positive regulation of microtubule polymerization [GO:0031116]; regulation of cell population proliferation [GO:0042127]; regulation of mast cell degranulation [GO:0043304]; regulation of cell differentiation [GO:0045595]; positive regulation of myeloid cell differentiation [GO:0045639]; positive regulation of monocyte differentiation [GO:0045657]; protein autophosphorylation [GO:0046777]; regulation of vesicle-mediated transport [GO:0060627]; cellular response to vitamin D [GO:0071305]; regulation of cell motility [GO:2000145]; positive regulation of actin cytoskeleton reorganization [GO:2000251]; cell differentiation [GO:0030154]; transmembrane receptor protein tyrosine kinase signaling pathway [GO:0007169]; cell adhesion [GO:0007155]; innate immune response [GO:0045087]; chemotaxis [GO:0006935]	protein tyrosine kinase activity [GO:0004713]; transmembrane receptor protein tyrosine kinase activity [GO:0004714]; non-membrane spanning protein tyrosine kinase activity [GO:0004715]; protein binding [GO:0005515]; ATP binding [GO:0005524]; microtubule binding [GO:0008017]; immunoglobulin receptor binding [GO:0034987]; phosphatidylinositol binding [GO:0035091]; signaling receptor binding [GO:0005102]	cytoplasmic vesicle [GO:0031410]; cytoplasm [GO:0005737]; Golgi apparatus [GO:0005794]; cytosol [GO:0005829]; focal adhesion [GO:0005925]; microtubule cytoskeleton [GO:0015630]; extrinsic component of cytoplasmic side of plasma membrane [GO:0031234]
Nafisa_PRO6	Tyrosine-protein kinase Fes/Fps	FES	P07332	P07332	4.4559	-0.0891	XT NP A	2023ms1276	microtubule bundle formation [GO:0001578]; centrosome cycle [GO:0007098]; regulation of cell shape [GO:0008360]; positive regulation of neuron projection development [GO:0010976]; peptidyl-tyrosine phosphorylation [GO:0018108]; regulation of cell adhesion [GO:0030155]; positive regulation of microtubule polymerization [GO:0031116]; regulation of cell population proliferation [GO:0042127]; regulation of mast cell degranulation [GO:0043304]; regulation of cell differentiation [GO:0045595]; positive regulation of myeloid cell differentiation [GO:0045639]; positive regulation of monocyte differentiation [GO:0045657]; protein autophosphorylation [GO:0046777]; regulation of vesicle-mediated transport [GO:0060627]; cellular response to vitamin D [GO:0071305]; regulation of cell motility [GO:2000145]; positive regulation of actin cytoskeleton reorganization [GO:2000251]; cell differentiation [GO:0030154]; transmembrane receptor protein tyrosine kinase signaling pathway [GO:0007169]; cell adhesion [GO:0007155]; innate immune response [GO:0045087]; chemotaxis [GO:0006935]	protein tyrosine kinase activity [GO:0004713]; transmembrane receptor protein tyrosine kinase activity [GO:0004714]; non-membrane spanning protein tyrosine kinase activity [GO:0004715]; protein binding [GO:0005515]; ATP binding [GO:0005524]; microtubule binding [GO:0008017]; immunoglobulin receptor binding [GO:0034987]; phosphatidylinositol binding [GO:0035091]; signaling receptor binding [GO:0005102]	cytoplasmic vesicle [GO:0031410]; cytoplasm [GO:0005737]; Golgi apparatus [GO:0005794]; cytosol [GO:0005829]; focal adhesion [GO:0005925]; microtubule cytoskeleton [GO:0015630]; extrinsic component of cytoplasmic side of plasma membrane [GO:0031234]
Nafisa_PRO5	Tyrosine-protein kinase Fes/Fps	FES	P07332	P07332	4.3157	-0.2215	XT NP A	2023ms1276	microtubule bundle formation [GO:0001578]; centrosome cycle [GO:0007098]; regulation of cell shape [GO:0008360]; positive regulation of neuron projection development [GO:0010976]; peptidyl-tyrosine phosphorylation [GO:0018108]; regulation of cell adhesion [GO:0030155]; positive regulation of microtubule polymerization [GO:0031116]; regulation of cell population proliferation [GO:0042127]; regulation of mast cell degranulation [GO:0043304]; regulation of cell differentiation [GO:0045595]; positive regulation of myeloid cell differentiation [GO:0045639]; positive regulation of monocyte differentiation [GO:0045657]; protein autophosphorylation [GO:0046777]; regulation of vesicle-mediated transport [GO:0060627]; cellular response to vitamin D [GO:0071305]; regulation of cell motility [GO:2000145]; positive regulation of actin cytoskeleton reorganization [GO:2000251]; cell differentiation [GO:0030154]; transmembrane receptor protein tyrosine kinase signaling pathway [GO:0007169]; cell adhesion [GO:0007155]; innate immune response [GO:0045087]; chemotaxis [GO:0006935]	protein tyrosine kinase activity [GO:0004713]; transmembrane receptor protein tyrosine kinase activity [GO:0004714]; non-membrane spanning protein tyrosine kinase activity [GO:0004715]; protein binding [GO:0005515]; ATP binding [GO:0005524]; microtubule binding [GO:0008017]; immunoglobulin receptor binding [GO:0034987]; phosphatidylinositol binding [GO:0035091]; signaling receptor binding [GO:0005102]	cytoplasmic vesicle [GO:0031410]; cytoplasm [GO:0005737]; Golgi apparatus [GO:0005794]; cytosol [GO:0005829]; focal adhesion [GO:0005925]; microtubule cytoskeleton [GO:0015630]; extrinsic component of cytoplasmic side of plasma membrane [GO:0031234]
Nafisa_PRO4	Tyrosine-protein kinase Fes/Fps	FES	P07332	P07332	4.3682	-0.204	XT NP A	2023ms1276	microtubule bundle formation [GO:0001578]; centrosome cycle [GO:0007098]; regulation of cell shape [GO:0008360]; positive regulation of neuron projection development [GO:0010976]; peptidyl-tyrosine phosphorylation [GO:0018108]; regulation of cell adhesion [GO:0030155]; positive regulation of microtubule polymerization [GO:0031116]; regulation of cell population proliferation [GO:0042127]; regulation of mast cell degranulation [GO:0043304]; regulation of cell differentiation [GO:0045595]; positive regulation of myeloid cell differentiation [GO:0045639]; positive regulation of monocyte differentiation [GO:0045657]; protein autophosphorylation [GO:0046777]; regulation of vesicle-mediated transport [GO:0060627]; cellular response to vitamin D [GO:0071305]; regulation of cell motility [GO:2000145]; positive regulation of actin cytoskeleton reorganization [GO:2000251]; cell differentiation [GO:0030154]; transmembrane receptor protein tyrosine kinase signaling pathway [GO:0007169]; cell adhesion [GO:0007155]; innate immune response [GO:0045087]; chemotaxis [GO:0006935]	protein tyrosine kinase activity [GO:0004713]; transmembrane receptor protein tyrosine kinase activity [GO:0004714]; non-membrane spanning protein tyrosine kinase activity [GO:0004715]; protein binding [GO:0005515]; ATP binding [GO:0005524]; microtubule binding [GO:0008017]; immunoglobulin receptor binding [GO:0034987]; phosphatidylinositol binding [GO:0035091]; signaling receptor binding [GO:0005102]	cytoplasmic vesicle [GO:0031410]; cytoplasm [GO:0005737]; Golgi apparatus [GO:0005794]; cytosol [GO:0005829]; focal adhesion [GO:0005925]; microtubule cytoskeleton [GO:0015630]; extrinsic component of cytoplasmic side of plasma membrane [GO:0031234]
Nafisa_PRO3	Tyrosine-protein kinase Fes/Fps	FES	P07332	P07332	4.4961	-0.0744	XT NP A	2023ms1276	microtubule bundle formation [GO:0001578]; centrosome cycle [GO:0007098]; regulation of cell shape [GO:0008360]; positive regulation of neuron projection development [GO:0010976]; peptidyl-tyrosine phosphorylation [GO:0018108]; regulation of cell adhesion [GO:0030155]; positive regulation of microtubule polymerization [GO:0031116]; regulation of cell population proliferation [GO:0042127]; regulation of mast cell degranulation [GO:0043304]; regulation of cell differentiation [GO:0045595]; positive regulation of myeloid cell differentiation [GO:0045639]; positive regulation of monocyte differentiation [GO:0045657]; protein autophosphorylation [GO:0046777]; regulation of vesicle-mediated transport [GO:0060627]; cellular response to vitamin D [GO:0071305]; regulation of cell motility [GO:2000145]; positive regulation of actin cytoskeleton reorganization [GO:2000251]; cell differentiation [GO:0030154]; transmembrane receptor protein tyrosine kinase signaling pathway [GO:0007169]; cell adhesion [GO:0007155]; innate immune response [GO:0045087]; chemotaxis [GO:0006935]	protein tyrosine kinase activity [GO:0004713]; transmembrane receptor protein tyrosine kinase activity [GO:0004714]; non-membrane spanning protein tyrosine kinase activity [GO:0004715]; protein binding [GO:0005515]; ATP binding [GO:0005524]; microtubule binding [GO:0008017]; immunoglobulin receptor binding [GO:0034987]; phosphatidylinositol binding [GO:0035091]; signaling receptor binding [GO:0005102]	cytoplasmic vesicle [GO:0031410]; cytoplasm [GO:0005737]; Golgi apparatus [GO:0005794]; cytosol [GO:0005829]; focal adhesion [GO:0005925]; microtubule cytoskeleton [GO:0015630]; extrinsic component of cytoplasmic side of plasma membrane [GO:0031234]
Nafisa_PRO2	Tyrosine-protein kinase Fes/Fps	FES	P07332	P07332	4.2004	-0.3514	XT NP A	2023ms1276	microtubule bundle formation [GO:0001578]; centrosome cycle [GO:0007098]; regulation of cell shape [GO:0008360]; positive regulation of neuron projection development [GO:0010976]; peptidyl-tyrosine phosphorylation [GO:0018108]; regulation of cell adhesion [GO:0030155]; positive regulation of microtubule polymerization [GO:0031116]; regulation of cell population proliferation [GO:0042127]; regulation of mast cell degranulation [GO:0043304]; regulation of cell differentiation [GO:0045595]; positive regulation of myeloid cell differentiation [GO:0045639]; positive regulation of monocyte differentiation [GO:0045657]; protein autophosphorylation [GO:0046777]; regulation of vesicle-mediated transport [GO:0060627]; cellular response to vitamin D [GO:0071305]; regulation of cell motility [GO:2000145]; positive regulation of actin cytoskeleton reorganization [GO:2000251]; cell differentiation [GO:0030154]; transmembrane receptor protein tyrosine kinase signaling pathway [GO:0007169]; cell adhesion [GO:0007155]; innate immune response [GO:0045087]; chemotaxis [GO:0006935]	protein tyrosine kinase activity [GO:0004713]; transmembrane receptor protein tyrosine kinase activity [GO:0004714]; non-membrane spanning protein tyrosine kinase activity [GO:0004715]; protein binding [GO:0005515]; ATP binding [GO:0005524]; microtubule binding [GO:0008017]; immunoglobulin receptor binding [GO:0034987]; phosphatidylinositol binding [GO:0035091]; signaling receptor binding [GO:0005102]	cytoplasmic vesicle [GO:0031410]; cytoplasm [GO:0005737]; Golgi apparatus [GO:0005794]; cytosol [GO:0005829]; focal adhesion [GO:0005925]; microtubule cytoskeleton [GO:0015630]; extrinsic component of cytoplasmic side of plasma membrane [GO:0031234]
Nafisa_PRO1	Tyrosine-protein kinase Fes/Fps	FES	P07332	P07332	4.3239	-0.2234	XT NP A	2023ms1276	microtubule bundle formation [GO:0001578]; centrosome cycle [GO:0007098]; regulation of cell shape [GO:0008360]; positive regulation of neuron projection development [GO:0010976]; peptidyl-tyrosine phosphorylation [GO:0018108]; regulation of cell adhesion [GO:0030155]; positive regulation of microtubule polymerization [GO:0031116]; regulation of cell population proliferation [GO:0042127]; regulation of mast cell degranulation [GO:0043304]; regulation of cell differentiation [GO:0045595]; positive regulation of myeloid cell differentiation [GO:0045639]; positive regulation of monocyte differentiation [GO:0045657]; protein autophosphorylation [GO:0046777]; regulation of vesicle-mediated transport [GO:0060627]; cellular response to vitamin D [GO:0071305]; regulation of cell motility [GO:2000145]; positive regulation of actin cytoskeleton reorganization [GO:2000251]; cell differentiation [GO:0030154]; transmembrane receptor protein tyrosine kinase signaling pathway [GO:0007169]; cell adhesion [GO:0007155]; innate immune response [GO:0045087]; chemotaxis [GO:0006935]	protein tyrosine kinase activity [GO:0004713]; transmembrane receptor protein tyrosine kinase activity [GO:0004714]; non-membrane spanning protein tyrosine kinase activity [GO:0004715]; protein binding [GO:0005515]; ATP binding [GO:0005524]; microtubule binding [GO:0008017]; immunoglobulin receptor binding [GO:0034987]; phosphatidylinositol binding [GO:0035091]; signaling receptor binding [GO:0005102]	cytoplasmic vesicle [GO:0031410]; cytoplasm [GO:0005737]; Golgi apparatus [GO:0005794]; cytosol [GO:0005829]; focal adhesion [GO:0005925]; microtubule cytoskeleton [GO:0015630]; extrinsic component of cytoplasmic side of plasma membrane [GO:0031234]
Nafisa_SEN7	Probable helicase senataxin;Isoform of Q7Z333, Isoform 4 of Probable helicase senataxin	SETX;SETX	NA	Q7Z333;Q7Z333-4	4.2101	-0.4027	XT NP A	2023ms1276	MAPK cascade [GO:0000165]; double-strand break repair [GO:0006302]; DNA recombination [GO:0006310]; DNA-templated transcription, termination [GO:0006353]; mRNA splice site selection [GO:0006376]; RNA processing [GO:0006396]; cellular response to DNA damage stimulus [GO:0006974]; spermatogenesis [GO:0007283]; nervous system development [GO:0007399]; circadian rhythm [GO:0007623]; fibroblast growth factor receptor signaling pathway [GO:0008543]; positive regulation of neuron projection development [GO:0010976]; cell differentiation [GO:0030154]; DNA duplex unwinding [GO:0032508]; positive regulation of RNA splicing [GO:0033120]; cellular response to oxidative stress [GO:0034599]; negative regulation of apoptotic process [GO:0043066]; protein kinase B signaling [GO:0043491]; cellular response to fibroblast growth factor stimulus [GO:0044344]; positive regulation of transcription by RNA polymerase II [GO:0045944]; positive regulation of DNA-templated transcription, termination [GO:0060566]; cellular response to hydrogen peroxide [GO:0070301]; cellular response to retinoic acid [GO:0071300]; positive regulation of DNA-templated transcription, initiation [GO:2000144]; positive regulation of termination of RNA polymerase II transcription, poly(A)-coupled [GO:2000806]; termination of RNA polymerase II transcription [GO:0006369];	transcription termination site sequence-specific DNA binding [GO:0001147]; DNA binding [GO:0003677]; DNA helicase activity [GO:0003678]; protein binding [GO:0005515]; ATP binding [GO:0005524]; hydrolase activity [GO:0016787]; identical protein binding [GO:0042802]; RNA binding [GO:0003723];	nuclear chromosome [GO:0000228]; chromosome, telomeric region [GO:0000781]; nucleus [GO:0005634]; nucleoplasm [GO:0005654]; nucleolus [GO:0005730]; cytoplasm [GO:0005737]; nuclear body [GO:0016604]; axon [GO:0030424]; growth cone [GO:0030426]; intercellular bridge [GO:0045171];
Nafisa_SEN6	Probable helicase senataxin;Isoform of Q7Z333, Isoform 4 of Probable helicase senataxin	SETX;SETX	NA	Q7Z333;Q7Z333-4	4.2101	-0.417	XT NP A	2023ms1276	MAPK cascade [GO:0000165]; double-strand break repair [GO:0006302]; DNA recombination [GO:0006310]; DNA-templated transcription, termination [GO:0006353]; mRNA splice site selection [GO:0006376]; RNA processing [GO:0006396]; cellular response to DNA damage stimulus [GO:0006974]; spermatogenesis [GO:0007283]; nervous system development [GO:0007399]; circadian rhythm [GO:0007623]; fibroblast growth factor receptor signaling pathway [GO:0008543]; positive regulation of neuron projection development [GO:0010976]; cell differentiation [GO:0030154]; DNA duplex unwinding [GO:0032508]; positive regulation of RNA splicing [GO:0033120]; cellular response to oxidative stress [GO:0034599]; negative regulation of apoptotic process [GO:0043066]; protein kinase B signaling [GO:0043491]; cellular response to fibroblast growth factor stimulus [GO:0044344]; positive regulation of transcription by RNA polymerase II [GO:0045944]; positive regulation of DNA-templated transcription, termination [GO:0060566]; cellular response to hydrogen peroxide [GO:0070301]; cellular response to retinoic acid [GO:0071300]; positive regulation of DNA-templated transcription, initiation [GO:2000144]; positive regulation of termination of RNA polymerase II transcription, poly(A)-coupled [GO:2000806]; termination of RNA polymerase II transcription [GO:0006369];	transcription termination site sequence-specific DNA binding [GO:0001147]; DNA binding [GO:0003677]; DNA helicase activity [GO:0003678]; protein binding [GO:0005515]; ATP binding [GO:0005524]; hydrolase activity [GO:0016787]; identical protein binding [GO:0042802]; RNA binding [GO:0003723];	nuclear chromosome [GO:0000228]; chromosome, telomeric region [GO:0000781]; nucleus [GO:0005634]; nucleoplasm [GO:0005654]; nucleolus [GO:0005730]; cytoplasm [GO:0005737]; nuclear body [GO:0016604]; axon [GO:0030424]; growth cone [GO:0030426]; intercellular bridge [GO:0045171];
Nafisa_SEN5	Probable helicase senataxin;Isoform of Q7Z333, Isoform 4 of Probable helicase senataxin	SETX;SETX	NA	Q7Z333;Q7Z333-4	4.226	-0.4271	XT NP A	2023ms1276	MAPK cascade [GO:0000165]; double-strand break repair [GO:0006302]; DNA recombination [GO:0006310]; DNA-templated transcription, termination [GO:0006353]; mRNA splice site selection [GO:0006376]; RNA processing [GO:0006396]; cellular response to DNA damage stimulus [GO:0006974]; spermatogenesis [GO:0007283]; nervous system development [GO:0007399]; circadian rhythm [GO:0007623]; fibroblast growth factor receptor signaling pathway [GO:0008543]; positive regulation of neuron projection development [GO:0010976]; cell differentiation [GO:0030154]; DNA duplex unwinding [GO:0032508]; positive regulation of RNA splicing [GO:0033120]; cellular response to oxidative stress [GO:0034599]; negative regulation of apoptotic process [GO:0043066]; protein kinase B signaling [GO:0043491]; cellular response to fibroblast growth factor stimulus [GO:0044344]; positive regulation of transcription by RNA polymerase II [GO:0045944]; positive regulation of DNA-templated transcription, termination [GO:0060566]; cellular response to hydrogen peroxide [GO:0070301]; cellular response to retinoic acid [GO:0071300]; positive regulation of DNA-templated transcription, initiation [GO:2000144]; positive regulation of termination of RNA polymerase II transcription, poly(A)-coupled [GO:2000806]; termination of RNA polymerase II transcription [GO:0006369];	transcription termination site sequence-specific DNA binding [GO:0001147]; DNA binding [GO:0003677]; DNA helicase activity [GO:0003678]; protein binding [GO:0005515]; ATP binding [GO:0005524]; hydrolase activity [GO:0016787]; identical protein binding [GO:0042802]; RNA binding [GO:0003723];	nuclear chromosome [GO:0000228]; chromosome, telomeric region [GO:0000781]; nucleus [GO:0005634]; nucleoplasm [GO:0005654]; nucleolus [GO:0005730]; cytoplasm [GO:0005737]; nuclear body [GO:0016604]; axon [GO:0030424]; growth cone [GO:0030426]; intercellular bridge [GO:0045171];
Nafisa_SEN4	Probable helicase senataxin;Isoform of Q7Z333, Isoform 4 of Probable helicase senataxin	SETX;SETX	NA	Q7Z333;Q7Z333-4	4.1038	-0.5165	XT NP A	2023ms1276	MAPK cascade [GO:0000165]; double-strand break repair [GO:0006302]; DNA recombination [GO:0006310]; DNA-templated transcription, termination [GO:0006353]; mRNA splice site selection [GO:0006376]; RNA processing [GO:0006396]; cellular response to DNA damage stimulus [GO:0006974]; spermatogenesis [GO:0007283]; nervous system development [GO:0007399]; circadian rhythm [GO:0007623]; fibroblast growth factor receptor signaling pathway [GO:0008543]; positive regulation of neuron projection development [GO:0010976]; cell differentiation [GO:0030154]; DNA duplex unwinding [GO:0032508]; positive regulation of RNA splicing [GO:0033120]; cellular response to oxidative stress [GO:0034599]; negative regulation of apoptotic process [GO:0043066]; protein kinase B signaling [GO:0043491]; cellular response to fibroblast growth factor stimulus [GO:0044344]; positive regulation of transcription by RNA polymerase II [GO:0045944]; positive regulation of DNA-templated transcription, termination [GO:0060566]; cellular response to hydrogen peroxide [GO:0070301]; cellular response to retinoic acid [GO:0071300]; positive regulation of DNA-templated transcription, initiation [GO:2000144]; positive regulation of termination of RNA polymerase II transcription, poly(A)-coupled [GO:2000806]; termination of RNA polymerase II transcription [GO:0006369];	transcription termination site sequence-specific DNA binding [GO:0001147]; DNA binding [GO:0003677]; DNA helicase activity [GO:0003678]; protein binding [GO:0005515]; ATP binding [GO:0005524]; hydrolase activity [GO:0016787]; identical protein binding [GO:0042802]; RNA binding [GO:0003723];	nuclear chromosome [GO:0000228]; chromosome, telomeric region [GO:0000781]; nucleus [GO:0005634]; nucleoplasm [GO:0005654]; nucleolus [GO:0005730]; cytoplasm [GO:0005737]; nuclear body [GO:0016604]; axon [GO:0030424]; growth cone [GO:0030426]; intercellular bridge [GO:0045171];
Nafisa_SEN3	Probable helicase senataxin;Isoform of Q7Z333, Isoform 4 of Probable helicase senataxin	SETX;SETX	NA	Q7Z333;Q7Z333-4	4.0941	-0.5255	XT NP A	2023ms1276	MAPK cascade [GO:0000165]; double-strand break repair [GO:0006302]; DNA recombination [GO:0006310]; DNA-templated transcription, termination [GO:0006353]; mRNA splice site selection [GO:0006376]; RNA processing [GO:0006396]; cellular response to DNA damage stimulus [GO:0006974]; spermatogenesis [GO:0007283]; nervous system development [GO:0007399]; circadian rhythm [GO:0007623]; fibroblast growth factor receptor signaling pathway [GO:0008543]; positive regulation of neuron projection development [GO:0010976]; cell differentiation [GO:0030154]; DNA duplex unwinding [GO:0032508]; positive regulation of RNA splicing [GO:0033120]; cellular response to oxidative stress [GO:0034599]; negative regulation of apoptotic process [GO:0043066]; protein kinase B signaling [GO:0043491]; cellular response to fibroblast growth factor stimulus [GO:0044344]; positive regulation of transcription by RNA polymerase II [GO:0045944]; positive regulation of DNA-templated transcription, termination [GO:0060566]; cellular response to hydrogen peroxide [GO:0070301]; cellular response to retinoic acid [GO:0071300]; positive regulation of DNA-templated transcription, initiation [GO:2000144]; positive regulation of termination of RNA polymerase II transcription, poly(A)-coupled [GO:2000806]; termination of RNA polymerase II transcription [GO:0006369];	transcription termination site sequence-specific DNA binding [GO:0001147]; DNA binding [GO:0003677]; DNA helicase activity [GO:0003678]; protein binding [GO:0005515]; ATP binding [GO:0005524]; hydrolase activity [GO:0016787]; identical protein binding [GO:0042802]; RNA binding [GO:0003723];	nuclear chromosome [GO:0000228]; chromosome, telomeric region [GO:0000781]; nucleus [GO:0005634]; nucleoplasm [GO:0005654]; nucleolus [GO:0005730]; cytoplasm [GO:0005737]; nuclear body [GO:0016604]; axon [GO:0030424]; growth cone [GO:0030426]; intercellular bridge [GO:0045171];
Nafisa_SEN2	Probable helicase senataxin;Isoform of Q7Z333, Isoform 4 of Probable helicase senataxin	SETX;SETX	NA	Q7Z333;Q7Z333-4	4.1973	-0.4356	XT NP A	2023ms1276	MAPK cascade [GO:0000165]; double-strand break repair [GO:0006302]; DNA recombination [GO:0006310]; DNA-templated transcription, termination [GO:0006353]; mRNA splice site selection [GO:0006376]; RNA processing [GO:0006396]; cellular response to DNA damage stimulus [GO:0006974]; spermatogenesis [GO:0007283]; nervous system development [GO:0007399]; circadian rhythm [GO:0007623]; fibroblast growth factor receptor signaling pathway [GO:0008543]; positive regulation of neuron projection development [GO:0010976]; cell differentiation [GO:0030154]; DNA duplex unwinding [GO:0032508]; positive regulation of RNA splicing [GO:0033120]; cellular response to oxidative stress [GO:0034599]; negative regulation of apoptotic process [GO:0043066]; protein kinase B signaling [GO:0043491]; cellular response to fibroblast growth factor stimulus [GO:0044344]; positive regulation of transcription by RNA polymerase II [GO:0045944]; positive regulation of DNA-templated transcription, termination [GO:0060566]; cellular response to hydrogen peroxide [GO:0070301]; cellular response to retinoic acid [GO:0071300]; positive regulation of DNA-templated transcription, initiation [GO:2000144]; positive regulation of termination of RNA polymerase II transcription, poly(A)-coupled [GO:2000806]; termination of RNA polymerase II transcription [GO:0006369];	transcription termination site sequence-specific DNA binding [GO:0001147]; DNA binding [GO:0003677]; DNA helicase activity [GO:0003678]; protein binding [GO:0005515]; ATP binding [GO:0005524]; hydrolase activity [GO:0016787]; identical protein binding [GO:0042802]; RNA binding [GO:0003723];	nuclear chromosome [GO:0000228]; chromosome, telomeric region [GO:0000781]; nucleus [GO:0005634]; nucleoplasm [GO:0005654]; nucleolus [GO:0005730]; cytoplasm [GO:0005737]; nuclear body [GO:0016604]; axon [GO:0030424]; growth cone [GO:0030426]; intercellular bridge [GO:0045171];
Nafisa_SEN1	Probable helicase senataxin;Isoform of Q7Z333, Isoform 4 of Probable helicase senataxin	SETX;SETX	NA	Q7Z333;Q7Z333-4	4.218	-0.3997	XT NP A	2023ms1276	MAPK cascade [GO:0000165]; double-strand break repair [GO:0006302]; DNA recombination [GO:0006310]; DNA-templated transcription, termination [GO:0006353]; mRNA splice site selection [GO:0006376]; RNA processing [GO:0006396]; cellular response to DNA damage stimulus [GO:0006974]; spermatogenesis [GO:0007283]; nervous system development [GO:0007399]; circadian rhythm [GO:0007623]; fibroblast growth factor receptor signaling pathway [GO:0008543]; positive regulation of neuron projection development [GO:0010976]; cell differentiation [GO:0030154]; DNA duplex unwinding [GO:0032508]; positive regulation of RNA splicing [GO:0033120]; cellular response to oxidative stress [GO:0034599]; negative regulation of apoptotic process [GO:0043066]; protein kinase B signaling [GO:0043491]; cellular response to fibroblast growth factor stimulus [GO:0044344]; positive regulation of transcription by RNA polymerase II [GO:0045944]; positive regulation of DNA-templated transcription, termination [GO:0060566]; cellular response to hydrogen peroxide [GO:0070301]; cellular response to retinoic acid [GO:0071300]; positive regulation of DNA-templated transcription, initiation [GO:2000144]; positive regulation of termination of RNA polymerase II transcription, poly(A)-coupled [GO:2000806]; termination of RNA polymerase II transcription [GO:0006369];	transcription termination site sequence-specific DNA binding [GO:0001147]; DNA binding [GO:0003677]; DNA helicase activity [GO:0003678]; protein binding [GO:0005515]; ATP binding [GO:0005524]; hydrolase activity [GO:0016787]; identical protein binding [GO:0042802]; RNA binding [GO:0003723];	nuclear chromosome [GO:0000228]; chromosome, telomeric region [GO:0000781]; nucleus [GO:0005634]; nucleoplasm [GO:0005654]; nucleolus [GO:0005730]; cytoplasm [GO:0005737]; nuclear body [GO:0016604]; axon [GO:0030424]; growth cone [GO:0030426]; intercellular bridge [GO:0045171];
Nafisa_PRO6	Probable helicase senataxin;Isoform of Q7Z333, Isoform 4 of Probable helicase senataxin	SETX;SETX	NA	Q7Z333;Q7Z333-4	3.7726	-0.7724	XT NP A	2023ms1276	MAPK cascade [GO:0000165]; double-strand break repair [GO:0006302]; DNA recombination [GO:0006310]; DNA-templated transcription, termination [GO:0006353]; mRNA splice site selection [GO:0006376]; RNA processing [GO:0006396]; cellular response to DNA damage stimulus [GO:0006974]; spermatogenesis [GO:0007283]; nervous system development [GO:0007399]; circadian rhythm [GO:0007623]; fibroblast growth factor receptor signaling pathway [GO:0008543]; positive regulation of neuron projection development [GO:0010976]; cell differentiation [GO:0030154]; DNA duplex unwinding [GO:0032508]; positive regulation of RNA splicing [GO:0033120]; cellular response to oxidative stress [GO:0034599]; negative regulation of apoptotic process [GO:0043066]; protein kinase B signaling [GO:0043491]; cellular response to fibroblast growth factor stimulus [GO:0044344]; positive regulation of transcription by RNA polymerase II [GO:0045944]; positive regulation of DNA-templated transcription, termination [GO:0060566]; cellular response to hydrogen peroxide [GO:0070301]; cellular response to retinoic acid [GO:0071300]; positive regulation of DNA-templated transcription, initiation [GO:2000144]; positive regulation of termination of RNA polymerase II transcription, poly(A)-coupled [GO:2000806]; termination of RNA polymerase II transcription [GO:0006369];	transcription termination site sequence-specific DNA binding [GO:0001147]; DNA binding [GO:0003677]; DNA helicase activity [GO:0003678]; protein binding [GO:0005515]; ATP binding [GO:0005524]; hydrolase activity [GO:0016787]; identical protein binding [GO:0042802]; RNA binding [GO:0003723];	nuclear chromosome [GO:0000228]; chromosome, telomeric region [GO:0000781]; nucleus [GO:0005634]; nucleoplasm [GO:0005654]; nucleolus [GO:0005730]; cytoplasm [GO:0005737]; nuclear body [GO:0016604]; axon [GO:0030424]; growth cone [GO:0030426]; intercellular bridge [GO:0045171];
Nafisa_PRO5	Probable helicase senataxin;Isoform of Q7Z333, Isoform 4 of Probable helicase senataxin	SETX;SETX	NA	Q7Z333;Q7Z333-4	3.4706	-1.0666	XT NP A	2023ms1276	MAPK cascade [GO:0000165]; double-strand break repair [GO:0006302]; DNA recombination [GO:0006310]; DNA-templated transcription, termination [GO:0006353]; mRNA splice site selection [GO:0006376]; RNA processing [GO:0006396]; cellular response to DNA damage stimulus [GO:0006974]; spermatogenesis [GO:0007283]; nervous system development [GO:0007399]; circadian rhythm [GO:0007623]; fibroblast growth factor receptor signaling pathway [GO:0008543]; positive regulation of neuron projection development [GO:0010976]; cell differentiation [GO:0030154]; DNA duplex unwinding [GO:0032508]; positive regulation of RNA splicing [GO:0033120]; cellular response to oxidative stress [GO:0034599]; negative regulation of apoptotic process [GO:0043066]; protein kinase B signaling [GO:0043491]; cellular response to fibroblast growth factor stimulus [GO:0044344]; positive regulation of transcription by RNA polymerase II [GO:0045944]; positive regulation of DNA-templated transcription, termination [GO:0060566]; cellular response to hydrogen peroxide [GO:0070301]; cellular response to retinoic acid [GO:0071300]; positive regulation of DNA-templated transcription, initiation [GO:2000144]; positive regulation of termination of RNA polymerase II transcription, poly(A)-coupled [GO:2000806]; termination of RNA polymerase II transcription [GO:0006369];	transcription termination site sequence-specific DNA binding [GO:0001147]; DNA binding [GO:0003677]; DNA helicase activity [GO:0003678]; protein binding [GO:0005515]; ATP binding [GO:0005524]; hydrolase activity [GO:0016787]; identical protein binding [GO:0042802]; RNA binding [GO:0003723];	nuclear chromosome [GO:0000228]; chromosome, telomeric region [GO:0000781]; nucleus [GO:0005634]; nucleoplasm [GO:0005654]; nucleolus [GO:0005730]; cytoplasm [GO:0005737]; nuclear body [GO:0016604]; axon [GO:0030424]; growth cone [GO:0030426]; intercellular bridge [GO:0045171];
Nafisa_PRO3	Probable helicase senataxin;Isoform of Q7Z333, Isoform 4 of Probable helicase senataxin	SETX;SETX	NA	Q7Z333;Q7Z333-4	3.9513	-0.6192	XT NP A	2023ms1276	MAPK cascade [GO:0000165]; double-strand break repair [GO:0006302]; DNA recombination [GO:0006310]; DNA-templated transcription, termination [GO:0006353]; mRNA splice site selection [GO:0006376]; RNA processing [GO:0006396]; cellular response to DNA damage stimulus [GO:0006974]; spermatogenesis [GO:0007283]; nervous system development [GO:0007399]; circadian rhythm [GO:0007623]; fibroblast growth factor receptor signaling pathway [GO:0008543]; positive regulation of neuron projection development [GO:0010976]; cell differentiation [GO:0030154]; DNA duplex unwinding [GO:0032508]; positive regulation of RNA splicing [GO:0033120]; cellular response to oxidative stress [GO:0034599]; negative regulation of apoptotic process [GO:0043066]; protein kinase B signaling [GO:0043491]; cellular response to fibroblast growth factor stimulus [GO:0044344]; positive regulation of transcription by RNA polymerase II [GO:0045944]; positive regulation of DNA-templated transcription, termination [GO:0060566]; cellular response to hydrogen peroxide [GO:0070301]; cellular response to retinoic acid [GO:0071300]; positive regulation of DNA-templated transcription, initiation [GO:2000144]; positive regulation of termination of RNA polymerase II transcription, poly(A)-coupled [GO:2000806]; termination of RNA polymerase II transcription [GO:0006369];	transcription termination site sequence-specific DNA binding [GO:0001147]; DNA binding [GO:0003677]; DNA helicase activity [GO:0003678]; protein binding [GO:0005515]; ATP binding [GO:0005524]; hydrolase activity [GO:0016787]; identical protein binding [GO:0042802]; RNA binding [GO:0003723];	nuclear chromosome [GO:0000228]; chromosome, telomeric region [GO:0000781]; nucleus [GO:0005634]; nucleoplasm [GO:0005654]; nucleolus [GO:0005730]; cytoplasm [GO:0005737]; nuclear body [GO:0016604]; axon [GO:0030424]; growth cone [GO:0030426]; intercellular bridge [GO:0045171];
Nafisa_PRO1	Probable helicase senataxin;Isoform of Q7Z333, Isoform 4 of Probable helicase senataxin	SETX;SETX	NA	Q7Z333;Q7Z333-4	3.4776	-1.0697	XT NP A	2023ms1276	MAPK cascade [GO:0000165]; double-strand break repair [GO:0006302]; DNA recombination [GO:0006310]; DNA-templated transcription, termination [GO:0006353]; mRNA splice site selection [GO:0006376]; RNA processing [GO:0006396]; cellular response to DNA damage stimulus [GO:0006974]; spermatogenesis [GO:0007283]; nervous system development [GO:0007399]; circadian rhythm [GO:0007623]; fibroblast growth factor receptor signaling pathway [GO:0008543]; positive regulation of neuron projection development [GO:0010976]; cell differentiation [GO:0030154]; DNA duplex unwinding [GO:0032508]; positive regulation of RNA splicing [GO:0033120]; cellular response to oxidative stress [GO:0034599]; negative regulation of apoptotic process [GO:0043066]; protein kinase B signaling [GO:0043491]; cellular response to fibroblast growth factor stimulus [GO:0044344]; positive regulation of transcription by RNA polymerase II [GO:0045944]; positive regulation of DNA-templated transcription, termination [GO:0060566]; cellular response to hydrogen peroxide [GO:0070301]; cellular response to retinoic acid [GO:0071300]; positive regulation of DNA-templated transcription, initiation [GO:2000144]; positive regulation of termination of RNA polymerase II transcription, poly(A)-coupled [GO:2000806]; termination of RNA polymerase II transcription [GO:0006369];	transcription termination site sequence-specific DNA binding [GO:0001147]; DNA binding [GO:0003677]; DNA helicase activity [GO:0003678]; protein binding [GO:0005515]; ATP binding [GO:0005524]; hydrolase activity [GO:0016787]; identical protein binding [GO:0042802]; RNA binding [GO:0003723];	nuclear chromosome [GO:0000228]; chromosome, telomeric region [GO:0000781]; nucleus [GO:0005634]; nucleoplasm [GO:0005654]; nucleolus [GO:0005730]; cytoplasm [GO:0005737]; nuclear body [GO:0016604]; axon [GO:0030424]; growth cone [GO:0030426]; intercellular bridge [GO:0045171];
Nafisa_SEN7	Golgi-resident adenosine 3',5'-bisphosphate 3'-phosphatase	BPNT2	A0A024R7W0	Q9NX62	4.8251	0.2124	XT NP A	2023ms1276	endochondral ossification [GO:0001958]; chondrocyte development [GO:0002063]; post-embryonic development [GO:0009791]; chondroitin sulfate metabolic process [GO:0030204]; embryonic digit morphogenesis [GO:0042733]; phosphatidylinositol phosphate biosynthetic process [GO:0046854]; inositol phosphate dephosphorylation [GO:0046855]; skeletal system development [GO:0001501]	3'(2'),5'-bisphosphate nucleotidase activity [GO:0008441]; metal ion binding [GO:0046872]; 3',5'-nucleotide bisphosphate phosphatase activity [GO:0097657]; 3'-nucleotidase activity [GO:0008254]	nucleoplasm [GO:0005654]; Golgi apparatus [GO:0005794]; Golgi lumen [GO:0005796]; cytosol [GO:0005829]; membrane [GO:0016020]; integral component of membrane [GO:0016021]; nuclear body [GO:0016604]; trans-Golgi network membrane [GO:0032588]; endomembrane system [GO:0012505]
Nafisa_SEN6	Golgi-resident adenosine 3',5'-bisphosphate 3'-phosphatase	BPNT2	A0A024R7W0	Q9NX62	4.8098	0.1827	XT NP A	2023ms1276	endochondral ossification [GO:0001958]; chondrocyte development [GO:0002063]; post-embryonic development [GO:0009791]; chondroitin sulfate metabolic process [GO:0030204]; embryonic digit morphogenesis [GO:0042733]; phosphatidylinositol phosphate biosynthetic process [GO:0046854]; inositol phosphate dephosphorylation [GO:0046855]; skeletal system development [GO:0001501]	3'(2'),5'-bisphosphate nucleotidase activity [GO:0008441]; metal ion binding [GO:0046872]; 3',5'-nucleotide bisphosphate phosphatase activity [GO:0097657]; 3'-nucleotidase activity [GO:0008254]	nucleoplasm [GO:0005654]; Golgi apparatus [GO:0005794]; Golgi lumen [GO:0005796]; cytosol [GO:0005829]; membrane [GO:0016020]; integral component of membrane [GO:0016021]; nuclear body [GO:0016604]; trans-Golgi network membrane [GO:0032588]; endomembrane system [GO:0012505]
Nafisa_SEN5	Golgi-resident adenosine 3',5'-bisphosphate 3'-phosphatase	BPNT2	A0A024R7W0	Q9NX62	4.881	0.2279	XT NP A	2023ms1276	endochondral ossification [GO:0001958]; chondrocyte development [GO:0002063]; post-embryonic development [GO:0009791]; chondroitin sulfate metabolic process [GO:0030204]; embryonic digit morphogenesis [GO:0042733]; phosphatidylinositol phosphate biosynthetic process [GO:0046854]; inositol phosphate dephosphorylation [GO:0046855]; skeletal system development [GO:0001501]	3'(2'),5'-bisphosphate nucleotidase activity [GO:0008441]; metal ion binding [GO:0046872]; 3',5'-nucleotide bisphosphate phosphatase activity [GO:0097657]; 3'-nucleotidase activity [GO:0008254]	nucleoplasm [GO:0005654]; Golgi apparatus [GO:0005794]; Golgi lumen [GO:0005796]; cytosol [GO:0005829]; membrane [GO:0016020]; integral component of membrane [GO:0016021]; nuclear body [GO:0016604]; trans-Golgi network membrane [GO:0032588]; endomembrane system [GO:0012505]
Nafisa_SEN4	Golgi-resident adenosine 3',5'-bisphosphate 3'-phosphatase	BPNT2	A0A024R7W0	Q9NX62	4.8584	0.238	XT NP A	2023ms1276	endochondral ossification [GO:0001958]; chondrocyte development [GO:0002063]; post-embryonic development [GO:0009791]; chondroitin sulfate metabolic process [GO:0030204]; embryonic digit morphogenesis [GO:0042733]; phosphatidylinositol phosphate biosynthetic process [GO:0046854]; inositol phosphate dephosphorylation [GO:0046855]; skeletal system development [GO:0001501]	3'(2'),5'-bisphosphate nucleotidase activity [GO:0008441]; metal ion binding [GO:0046872]; 3',5'-nucleotide bisphosphate phosphatase activity [GO:0097657]; 3'-nucleotidase activity [GO:0008254]	nucleoplasm [GO:0005654]; Golgi apparatus [GO:0005794]; Golgi lumen [GO:0005796]; cytosol [GO:0005829]; membrane [GO:0016020]; integral component of membrane [GO:0016021]; nuclear body [GO:0016604]; trans-Golgi network membrane [GO:0032588]; endomembrane system [GO:0012505]
Nafisa_SEN3	Golgi-resident adenosine 3',5'-bisphosphate 3'-phosphatase	BPNT2	A0A024R7W0	Q9NX62	4.862	0.2424	XT NP A	2023ms1276	endochondral ossification [GO:0001958]; chondrocyte development [GO:0002063]; post-embryonic development [GO:0009791]; chondroitin sulfate metabolic process [GO:0030204]; embryonic digit morphogenesis [GO:0042733]; phosphatidylinositol phosphate biosynthetic process [GO:0046854]; inositol phosphate dephosphorylation [GO:0046855]; skeletal system development [GO:0001501]	3'(2'),5'-bisphosphate nucleotidase activity [GO:0008441]; metal ion binding [GO:0046872]; 3',5'-nucleotide bisphosphate phosphatase activity [GO:0097657]; 3'-nucleotidase activity [GO:0008254]	nucleoplasm [GO:0005654]; Golgi apparatus [GO:0005794]; Golgi lumen [GO:0005796]; cytosol [GO:0005829]; membrane [GO:0016020]; integral component of membrane [GO:0016021]; nuclear body [GO:0016604]; trans-Golgi network membrane [GO:0032588]; endomembrane system [GO:0012505]
Nafisa_SEN2	Golgi-resident adenosine 3',5'-bisphosphate 3'-phosphatase	BPNT2	A0A024R7W0	Q9NX62	4.8449	0.212	XT NP A	2023ms1276	endochondral ossification [GO:0001958]; chondrocyte development [GO:0002063]; post-embryonic development [GO:0009791]; chondroitin sulfate metabolic process [GO:0030204]; embryonic digit morphogenesis [GO:0042733]; phosphatidylinositol phosphate biosynthetic process [GO:0046854]; inositol phosphate dephosphorylation [GO:0046855]; skeletal system development [GO:0001501]	3'(2'),5'-bisphosphate nucleotidase activity [GO:0008441]; metal ion binding [GO:0046872]; 3',5'-nucleotide bisphosphate phosphatase activity [GO:0097657]; 3'-nucleotidase activity [GO:0008254]	nucleoplasm [GO:0005654]; Golgi apparatus [GO:0005794]; Golgi lumen [GO:0005796]; cytosol [GO:0005829]; membrane [GO:0016020]; integral component of membrane [GO:0016021]; nuclear body [GO:0016604]; trans-Golgi network membrane [GO:0032588]; endomembrane system [GO:0012505]
Nafisa_SEN1	Golgi-resident adenosine 3',5'-bisphosphate 3'-phosphatase	BPNT2	A0A024R7W0	Q9NX62	4.8451	0.2273	XT NP A	2023ms1276	endochondral ossification [GO:0001958]; chondrocyte development [GO:0002063]; post-embryonic development [GO:0009791]; chondroitin sulfate metabolic process [GO:0030204]; embryonic digit morphogenesis [GO:0042733]; phosphatidylinositol phosphate biosynthetic process [GO:0046854]; inositol phosphate dephosphorylation [GO:0046855]; skeletal system development [GO:0001501]	3'(2'),5'-bisphosphate nucleotidase activity [GO:0008441]; metal ion binding [GO:0046872]; 3',5'-nucleotide bisphosphate phosphatase activity [GO:0097657]; 3'-nucleotidase activity [GO:0008254]	nucleoplasm [GO:0005654]; Golgi apparatus [GO:0005794]; Golgi lumen [GO:0005796]; cytosol [GO:0005829]; membrane [GO:0016020]; integral component of membrane [GO:0016021]; nuclear body [GO:0016604]; trans-Golgi network membrane [GO:0032588]; endomembrane system [GO:0012505]
Nafisa_PRO7	Golgi-resident adenosine 3',5'-bisphosphate 3'-phosphatase	BPNT2	A0A024R7W0	Q9NX62	4.8087	0.2539	XT NP A	2023ms1276	endochondral ossification [GO:0001958]; chondrocyte development [GO:0002063]; post-embryonic development [GO:0009791]; chondroitin sulfate metabolic process [GO:0030204]; embryonic digit morphogenesis [GO:0042733]; phosphatidylinositol phosphate biosynthetic process [GO:0046854]; inositol phosphate dephosphorylation [GO:0046855]; skeletal system development [GO:0001501]	3'(2'),5'-bisphosphate nucleotidase activity [GO:0008441]; metal ion binding [GO:0046872]; 3',5'-nucleotide bisphosphate phosphatase activity [GO:0097657]; 3'-nucleotidase activity [GO:0008254]	nucleoplasm [GO:0005654]; Golgi apparatus [GO:0005794]; Golgi lumen [GO:0005796]; cytosol [GO:0005829]; membrane [GO:0016020]; integral component of membrane [GO:0016021]; nuclear body [GO:0016604]; trans-Golgi network membrane [GO:0032588]; endomembrane system [GO:0012505]
Nafisa_PRO6	Golgi-resident adenosine 3',5'-bisphosphate 3'-phosphatase	BPNT2	A0A024R7W0	Q9NX62	4.7235	0.1784	XT NP A	2023ms1276	endochondral ossification [GO:0001958]; chondrocyte development [GO:0002063]; post-embryonic development [GO:0009791]; chondroitin sulfate metabolic process [GO:0030204]; embryonic digit morphogenesis [GO:0042733]; phosphatidylinositol phosphate biosynthetic process [GO:0046854]; inositol phosphate dephosphorylation [GO:0046855]; skeletal system development [GO:0001501]	3'(2'),5'-bisphosphate nucleotidase activity [GO:0008441]; metal ion binding [GO:0046872]; 3',5'-nucleotide bisphosphate phosphatase activity [GO:0097657]; 3'-nucleotidase activity [GO:0008254]	nucleoplasm [GO:0005654]; Golgi apparatus [GO:0005794]; Golgi lumen [GO:0005796]; cytosol [GO:0005829]; membrane [GO:0016020]; integral component of membrane [GO:0016021]; nuclear body [GO:0016604]; trans-Golgi network membrane [GO:0032588]; endomembrane system [GO:0012505]
Nafisa_PRO5	Golgi-resident adenosine 3',5'-bisphosphate 3'-phosphatase	BPNT2	A0A024R7W0	Q9NX62	4.8609	0.3237	XT NP A	2023ms1276	endochondral ossification [GO:0001958]; chondrocyte development [GO:0002063]; post-embryonic development [GO:0009791]; chondroitin sulfate metabolic process [GO:0030204]; embryonic digit morphogenesis [GO:0042733]; phosphatidylinositol phosphate biosynthetic process [GO:0046854]; inositol phosphate dephosphorylation [GO:0046855]; skeletal system development [GO:0001501]	3'(2'),5'-bisphosphate nucleotidase activity [GO:0008441]; metal ion binding [GO:0046872]; 3',5'-nucleotide bisphosphate phosphatase activity [GO:0097657]; 3'-nucleotidase activity [GO:0008254]	nucleoplasm [GO:0005654]; Golgi apparatus [GO:0005794]; Golgi lumen [GO:0005796]; cytosol [GO:0005829]; membrane [GO:0016020]; integral component of membrane [GO:0016021]; nuclear body [GO:0016604]; trans-Golgi network membrane [GO:0032588]; endomembrane system [GO:0012505]
Nafisa_PRO4	Golgi-resident adenosine 3',5'-bisphosphate 3'-phosphatase	BPNT2	A0A024R7W0	Q9NX62	4.9308	0.3586	XT NP A	2023ms1276	endochondral ossification [GO:0001958]; chondrocyte development [GO:0002063]; post-embryonic development [GO:0009791]; chondroitin sulfate metabolic process [GO:0030204]; embryonic digit morphogenesis [GO:0042733]; phosphatidylinositol phosphate biosynthetic process [GO:0046854]; inositol phosphate dephosphorylation [GO:0046855]; skeletal system development [GO:0001501]	3'(2'),5'-bisphosphate nucleotidase activity [GO:0008441]; metal ion binding [GO:0046872]; 3',5'-nucleotide bisphosphate phosphatase activity [GO:0097657]; 3'-nucleotidase activity [GO:0008254]	nucleoplasm [GO:0005654]; Golgi apparatus [GO:0005794]; Golgi lumen [GO:0005796]; cytosol [GO:0005829]; membrane [GO:0016020]; integral component of membrane [GO:0016021]; nuclear body [GO:0016604]; trans-Golgi network membrane [GO:0032588]; endomembrane system [GO:0012505]
Nafisa_PRO3	Golgi-resident adenosine 3',5'-bisphosphate 3'-phosphatase	BPNT2	A0A024R7W0	Q9NX62	4.8518	0.2813	XT NP A	2023ms1276	endochondral ossification [GO:0001958]; chondrocyte development [GO:0002063]; post-embryonic development [GO:0009791]; chondroitin sulfate metabolic process [GO:0030204]; embryonic digit morphogenesis [GO:0042733]; phosphatidylinositol phosphate biosynthetic process [GO:0046854]; inositol phosphate dephosphorylation [GO:0046855]; skeletal system development [GO:0001501]	3'(2'),5'-bisphosphate nucleotidase activity [GO:0008441]; metal ion binding [GO:0046872]; 3',5'-nucleotide bisphosphate phosphatase activity [GO:0097657]; 3'-nucleotidase activity [GO:0008254]	nucleoplasm [GO:0005654]; Golgi apparatus [GO:0005794]; Golgi lumen [GO:0005796]; cytosol [GO:0005829]; membrane [GO:0016020]; integral component of membrane [GO:0016021]; nuclear body [GO:0016604]; trans-Golgi network membrane [GO:0032588]; endomembrane system [GO:0012505]
Nafisa_PRO2	Golgi-resident adenosine 3',5'-bisphosphate 3'-phosphatase	BPNT2	A0A024R7W0	Q9NX62	4.8073	0.2555	XT NP A	2023ms1276	endochondral ossification [GO:0001958]; chondrocyte development [GO:0002063]; post-embryonic development [GO:0009791]; chondroitin sulfate metabolic process [GO:0030204]; embryonic digit morphogenesis [GO:0042733]; phosphatidylinositol phosphate biosynthetic process [GO:0046854]; inositol phosphate dephosphorylation [GO:0046855]; skeletal system development [GO:0001501]	3'(2'),5'-bisphosphate nucleotidase activity [GO:0008441]; metal ion binding [GO:0046872]; 3',5'-nucleotide bisphosphate phosphatase activity [GO:0097657]; 3'-nucleotidase activity [GO:0008254]	nucleoplasm [GO:0005654]; Golgi apparatus [GO:0005794]; Golgi lumen [GO:0005796]; cytosol [GO:0005829]; membrane [GO:0016020]; integral component of membrane [GO:0016021]; nuclear body [GO:0016604]; trans-Golgi network membrane [GO:0032588]; endomembrane system [GO:0012505]
Nafisa_PRO1	Golgi-resident adenosine 3',5'-bisphosphate 3'-phosphatase	BPNT2	A0A024R7W0	Q9NX62	4.8154	0.2681	XT NP A	2023ms1276	endochondral ossification [GO:0001958]; chondrocyte development [GO:0002063]; post-embryonic development [GO:0009791]; chondroitin sulfate metabolic process [GO:0030204]; embryonic digit morphogenesis [GO:0042733]; phosphatidylinositol phosphate biosynthetic process [GO:0046854]; inositol phosphate dephosphorylation [GO:0046855]; skeletal system development [GO:0001501]	3'(2'),5'-bisphosphate nucleotidase activity [GO:0008441]; metal ion binding [GO:0046872]; 3',5'-nucleotide bisphosphate phosphatase activity [GO:0097657]; 3'-nucleotidase activity [GO:0008254]	nucleoplasm [GO:0005654]; Golgi apparatus [GO:0005794]; Golgi lumen [GO:0005796]; cytosol [GO:0005829]; membrane [GO:0016020]; integral component of membrane [GO:0016021]; nuclear body [GO:0016604]; trans-Golgi network membrane [GO:0032588]; endomembrane system [GO:0012505]
Nafisa_SEN7	Mitotic deacetylase-associated SANT domain protein	MIDEAS	A0A024R689	Q6PJG2	4.2413	-0.3714	XT NP B	2023ms1276	negative regulation of transcription, DNA-templated [GO:0045892]; histone deacetylation [GO:0016575]; regulation of transcription by RNA polymerase II [GO:0006357]	DNA binding [GO:0003677]; transcription corepressor activity [GO:0003714]	nucleoplasm [GO:0005654]; transcription regulator complex [GO:0005667]; histone deacetylase complex [GO:0000118]
Nafisa_SEN6	Mitotic deacetylase-associated SANT domain protein	MIDEAS	A0A024R689	Q6PJG2	4.3145	-0.3125	XT NP B	2023ms1276	negative regulation of transcription, DNA-templated [GO:0045892]; histone deacetylation [GO:0016575]; regulation of transcription by RNA polymerase II [GO:0006357]	DNA binding [GO:0003677]; transcription corepressor activity [GO:0003714]	nucleoplasm [GO:0005654]; transcription regulator complex [GO:0005667]; histone deacetylase complex [GO:0000118]
Nafisa_SEN5	Mitotic deacetylase-associated SANT domain protein	MIDEAS	A0A024R689	Q6PJG2	4.3562	-0.2969	XT NP B	2023ms1276	negative regulation of transcription, DNA-templated [GO:0045892]; histone deacetylation [GO:0016575]; regulation of transcription by RNA polymerase II [GO:0006357]	DNA binding [GO:0003677]; transcription corepressor activity [GO:0003714]	nucleoplasm [GO:0005654]; transcription regulator complex [GO:0005667]; histone deacetylase complex [GO:0000118]
Nafisa_SEN4	Mitotic deacetylase-associated SANT domain protein	MIDEAS	A0A024R689	Q6PJG2	4.2065	-0.4138	XT NP B	2023ms1276	negative regulation of transcription, DNA-templated [GO:0045892]; histone deacetylation [GO:0016575]; regulation of transcription by RNA polymerase II [GO:0006357]	DNA binding [GO:0003677]; transcription corepressor activity [GO:0003714]	nucleoplasm [GO:0005654]; transcription regulator complex [GO:0005667]; histone deacetylase complex [GO:0000118]
Nafisa_SEN3	Mitotic deacetylase-associated SANT domain protein	MIDEAS	A0A024R689	Q6PJG2	4.3839	-0.2357	XT NP B	2023ms1276	negative regulation of transcription, DNA-templated [GO:0045892]; histone deacetylation [GO:0016575]; regulation of transcription by RNA polymerase II [GO:0006357]	DNA binding [GO:0003677]; transcription corepressor activity [GO:0003714]	nucleoplasm [GO:0005654]; transcription regulator complex [GO:0005667]; histone deacetylase complex [GO:0000118]
Nafisa_SEN2	Mitotic deacetylase-associated SANT domain protein	MIDEAS	A0A024R689	Q6PJG2	4.3952	-0.2378	XT NP B	2023ms1276	negative regulation of transcription, DNA-templated [GO:0045892]; histone deacetylation [GO:0016575]; regulation of transcription by RNA polymerase II [GO:0006357]	DNA binding [GO:0003677]; transcription corepressor activity [GO:0003714]	nucleoplasm [GO:0005654]; transcription regulator complex [GO:0005667]; histone deacetylase complex [GO:0000118]
Nafisa_SEN1	Mitotic deacetylase-associated SANT domain protein	MIDEAS	A0A024R689	Q6PJG2	4.2748	-0.3429	XT NP B	2023ms1276	negative regulation of transcription, DNA-templated [GO:0045892]; histone deacetylation [GO:0016575]; regulation of transcription by RNA polymerase II [GO:0006357]	DNA binding [GO:0003677]; transcription corepressor activity [GO:0003714]	nucleoplasm [GO:0005654]; transcription regulator complex [GO:0005667]; histone deacetylase complex [GO:0000118]
Nafisa_PRO7	Mitotic deacetylase-associated SANT domain protein	MIDEAS	A0A024R689	Q6PJG2	4.5151	-0.0398	XT NP B	2023ms1276	negative regulation of transcription, DNA-templated [GO:0045892]; histone deacetylation [GO:0016575]; regulation of transcription by RNA polymerase II [GO:0006357]	DNA binding [GO:0003677]; transcription corepressor activity [GO:0003714]	nucleoplasm [GO:0005654]; transcription regulator complex [GO:0005667]; histone deacetylase complex [GO:0000118]
Nafisa_PRO6	Mitotic deacetylase-associated SANT domain protein	MIDEAS	A0A024R689	Q6PJG2	4.3775	-0.1675	XT NP B	2023ms1276	negative regulation of transcription, DNA-templated [GO:0045892]; histone deacetylation [GO:0016575]; regulation of transcription by RNA polymerase II [GO:0006357]	DNA binding [GO:0003677]; transcription corepressor activity [GO:0003714]	nucleoplasm [GO:0005654]; transcription regulator complex [GO:0005667]; histone deacetylase complex [GO:0000118]
Nafisa_PRO5	Mitotic deacetylase-associated SANT domain protein	MIDEAS	A0A024R689	Q6PJG2	4.5394	0.0022	XT NP B	2023ms1276	negative regulation of transcription, DNA-templated [GO:0045892]; histone deacetylation [GO:0016575]; regulation of transcription by RNA polymerase II [GO:0006357]	DNA binding [GO:0003677]; transcription corepressor activity [GO:0003714]	nucleoplasm [GO:0005654]; transcription regulator complex [GO:0005667]; histone deacetylase complex [GO:0000118]
Nafisa_PRO4	Mitotic deacetylase-associated SANT domain protein	MIDEAS	A0A024R689	Q6PJG2	4.1267	-0.4455	XT NP B	2023ms1276	negative regulation of transcription, DNA-templated [GO:0045892]; histone deacetylation [GO:0016575]; regulation of transcription by RNA polymerase II [GO:0006357]	DNA binding [GO:0003677]; transcription corepressor activity [GO:0003714]	nucleoplasm [GO:0005654]; transcription regulator complex [GO:0005667]; histone deacetylase complex [GO:0000118]
Nafisa_PRO3	Mitotic deacetylase-associated SANT domain protein	MIDEAS	A0A024R689	Q6PJG2	4.2825	-0.2881	XT NP B	2023ms1276	negative regulation of transcription, DNA-templated [GO:0045892]; histone deacetylation [GO:0016575]; regulation of transcription by RNA polymerase II [GO:0006357]	DNA binding [GO:0003677]; transcription corepressor activity [GO:0003714]	nucleoplasm [GO:0005654]; transcription regulator complex [GO:0005667]; histone deacetylase complex [GO:0000118]
Nafisa_PRO2	Mitotic deacetylase-associated SANT domain protein	MIDEAS	A0A024R689	Q6PJG2	4.3886	-0.1632	XT NP B	2023ms1276	negative regulation of transcription, DNA-templated [GO:0045892]; histone deacetylation [GO:0016575]; regulation of transcription by RNA polymerase II [GO:0006357]	DNA binding [GO:0003677]; transcription corepressor activity [GO:0003714]	nucleoplasm [GO:0005654]; transcription regulator complex [GO:0005667]; histone deacetylase complex [GO:0000118]
Nafisa_PRO1	Mitotic deacetylase-associated SANT domain protein	MIDEAS	A0A024R689	Q6PJG2	4.5878	0.0405	XT NP B	2023ms1276	negative regulation of transcription, DNA-templated [GO:0045892]; histone deacetylation [GO:0016575]; regulation of transcription by RNA polymerase II [GO:0006357]	DNA binding [GO:0003677]; transcription corepressor activity [GO:0003714]	nucleoplasm [GO:0005654]; transcription regulator complex [GO:0005667]; histone deacetylase complex [GO:0000118]
Nafisa_SEN7	DnaJ homolog subfamily C member 13	DNAJC13	B3KN02	O75165	5.3628	0.75	XT NP A	2023ms1276	osteoblast differentiation [GO:0001649]; endosome organization [GO:0007032]; protein transport [GO:0015031]; regulation of early endosome to recycling endosome transport [GO:1902954]; regulation of early endosome to late endosome transport [GO:2000641]; receptor-mediated endocytosis [GO:0006898]	protein binding [GO:0005515]	lysosomal membrane [GO:0005765]; cytosol [GO:0005829]; plasma membrane [GO:0005886]; endosome membrane [GO:0010008]; membrane [GO:0016020]; secretory granule membrane [GO:0030667]; early endosome membrane [GO:0031901]; azurophil granule membrane [GO:0035577]; intracellular membrane-bounded organelle [GO:0043231]; extracellular exosome [GO:0070062]
Nafisa_SEN6	DnaJ homolog subfamily C member 13	DNAJC13	B3KN02	O75165	5.365	0.7379	XT NP A	2023ms1276	osteoblast differentiation [GO:0001649]; endosome organization [GO:0007032]; protein transport [GO:0015031]; regulation of early endosome to recycling endosome transport [GO:1902954]; regulation of early endosome to late endosome transport [GO:2000641]; receptor-mediated endocytosis [GO:0006898]	protein binding [GO:0005515]	lysosomal membrane [GO:0005765]; cytosol [GO:0005829]; plasma membrane [GO:0005886]; endosome membrane [GO:0010008]; membrane [GO:0016020]; secretory granule membrane [GO:0030667]; early endosome membrane [GO:0031901]; azurophil granule membrane [GO:0035577]; intracellular membrane-bounded organelle [GO:0043231]; extracellular exosome [GO:0070062]
Nafisa_SEN5	DnaJ homolog subfamily C member 13	DNAJC13	B3KN02	O75165	5.4421	0.7889	XT NP A	2023ms1276	osteoblast differentiation [GO:0001649]; endosome organization [GO:0007032]; protein transport [GO:0015031]; regulation of early endosome to recycling endosome transport [GO:1902954]; regulation of early endosome to late endosome transport [GO:2000641]; receptor-mediated endocytosis [GO:0006898]	protein binding [GO:0005515]	lysosomal membrane [GO:0005765]; cytosol [GO:0005829]; plasma membrane [GO:0005886]; endosome membrane [GO:0010008]; membrane [GO:0016020]; secretory granule membrane [GO:0030667]; early endosome membrane [GO:0031901]; azurophil granule membrane [GO:0035577]; intracellular membrane-bounded organelle [GO:0043231]; extracellular exosome [GO:0070062]
Nafisa_SEN4	DnaJ homolog subfamily C member 13	DNAJC13	B3KN02	O75165	5.3755	0.7551	XT NP A	2023ms1276	osteoblast differentiation [GO:0001649]; endosome organization [GO:0007032]; protein transport [GO:0015031]; regulation of early endosome to recycling endosome transport [GO:1902954]; regulation of early endosome to late endosome transport [GO:2000641]; receptor-mediated endocytosis [GO:0006898]	protein binding [GO:0005515]	lysosomal membrane [GO:0005765]; cytosol [GO:0005829]; plasma membrane [GO:0005886]; endosome membrane [GO:0010008]; membrane [GO:0016020]; secretory granule membrane [GO:0030667]; early endosome membrane [GO:0031901]; azurophil granule membrane [GO:0035577]; intracellular membrane-bounded organelle [GO:0043231]; extracellular exosome [GO:0070062]
Nafisa_SEN3	DnaJ homolog subfamily C member 13	DNAJC13	B3KN02	O75165	5.3725	0.7529	XT NP A	2023ms1276	osteoblast differentiation [GO:0001649]; endosome organization [GO:0007032]; protein transport [GO:0015031]; regulation of early endosome to recycling endosome transport [GO:1902954]; regulation of early endosome to late endosome transport [GO:2000641]; receptor-mediated endocytosis [GO:0006898]	protein binding [GO:0005515]	lysosomal membrane [GO:0005765]; cytosol [GO:0005829]; plasma membrane [GO:0005886]; endosome membrane [GO:0010008]; membrane [GO:0016020]; secretory granule membrane [GO:0030667]; early endosome membrane [GO:0031901]; azurophil granule membrane [GO:0035577]; intracellular membrane-bounded organelle [GO:0043231]; extracellular exosome [GO:0070062]
Nafisa_SEN2	DnaJ homolog subfamily C member 13	DNAJC13	B3KN02	O75165	5.4098	0.7769	XT NP A	2023ms1276	osteoblast differentiation [GO:0001649]; endosome organization [GO:0007032]; protein transport [GO:0015031]; regulation of early endosome to recycling endosome transport [GO:1902954]; regulation of early endosome to late endosome transport [GO:2000641]; receptor-mediated endocytosis [GO:0006898]	protein binding [GO:0005515]	lysosomal membrane [GO:0005765]; cytosol [GO:0005829]; plasma membrane [GO:0005886]; endosome membrane [GO:0010008]; membrane [GO:0016020]; secretory granule membrane [GO:0030667]; early endosome membrane [GO:0031901]; azurophil granule membrane [GO:0035577]; intracellular membrane-bounded organelle [GO:0043231]; extracellular exosome [GO:0070062]
Nafisa_SEN1	DnaJ homolog subfamily C member 13	DNAJC13	B3KN02	O75165	5.3823	0.7646	XT NP A	2023ms1276	osteoblast differentiation [GO:0001649]; endosome organization [GO:0007032]; protein transport [GO:0015031]; regulation of early endosome to recycling endosome transport [GO:1902954]; regulation of early endosome to late endosome transport [GO:2000641]; receptor-mediated endocytosis [GO:0006898]	protein binding [GO:0005515]	lysosomal membrane [GO:0005765]; cytosol [GO:0005829]; plasma membrane [GO:0005886]; endosome membrane [GO:0010008]; membrane [GO:0016020]; secretory granule membrane [GO:0030667]; early endosome membrane [GO:0031901]; azurophil granule membrane [GO:0035577]; intracellular membrane-bounded organelle [GO:0043231]; extracellular exosome [GO:0070062]
Nafisa_PRO7	DnaJ homolog subfamily C member 13	DNAJC13	B3KN02	O75165	5.0242	0.4693	XT NP A	2023ms1276	osteoblast differentiation [GO:0001649]; endosome organization [GO:0007032]; protein transport [GO:0015031]; regulation of early endosome to recycling endosome transport [GO:1902954]; regulation of early endosome to late endosome transport [GO:2000641]; receptor-mediated endocytosis [GO:0006898]	protein binding [GO:0005515]	lysosomal membrane [GO:0005765]; cytosol [GO:0005829]; plasma membrane [GO:0005886]; endosome membrane [GO:0010008]; membrane [GO:0016020]; secretory granule membrane [GO:0030667]; early endosome membrane [GO:0031901]; azurophil granule membrane [GO:0035577]; intracellular membrane-bounded organelle [GO:0043231]; extracellular exosome [GO:0070062]
Nafisa_PRO6	DnaJ homolog subfamily C member 13	DNAJC13	B3KN02	O75165	4.9813	0.4362	XT NP A	2023ms1276	osteoblast differentiation [GO:0001649]; endosome organization [GO:0007032]; protein transport [GO:0015031]; regulation of early endosome to recycling endosome transport [GO:1902954]; regulation of early endosome to late endosome transport [GO:2000641]; receptor-mediated endocytosis [GO:0006898]	protein binding [GO:0005515]	lysosomal membrane [GO:0005765]; cytosol [GO:0005829]; plasma membrane [GO:0005886]; endosome membrane [GO:0010008]; membrane [GO:0016020]; secretory granule membrane [GO:0030667]; early endosome membrane [GO:0031901]; azurophil granule membrane [GO:0035577]; intracellular membrane-bounded organelle [GO:0043231]; extracellular exosome [GO:0070062]
Nafisa_PRO5	DnaJ homolog subfamily C member 13	DNAJC13	B3KN02	O75165	5.0363	0.4991	XT NP A	2023ms1276	osteoblast differentiation [GO:0001649]; endosome organization [GO:0007032]; protein transport [GO:0015031]; regulation of early endosome to recycling endosome transport [GO:1902954]; regulation of early endosome to late endosome transport [GO:2000641]; receptor-mediated endocytosis [GO:0006898]	protein binding [GO:0005515]	lysosomal membrane [GO:0005765]; cytosol [GO:0005829]; plasma membrane [GO:0005886]; endosome membrane [GO:0010008]; membrane [GO:0016020]; secretory granule membrane [GO:0030667]; early endosome membrane [GO:0031901]; azurophil granule membrane [GO:0035577]; intracellular membrane-bounded organelle [GO:0043231]; extracellular exosome [GO:0070062]
Nafisa_PRO4	DnaJ homolog subfamily C member 13	DNAJC13	B3KN02	O75165	5.0076	0.4354	XT NP A	2023ms1276	osteoblast differentiation [GO:0001649]; endosome organization [GO:0007032]; protein transport [GO:0015031]; regulation of early endosome to recycling endosome transport [GO:1902954]; regulation of early endosome to late endosome transport [GO:2000641]; receptor-mediated endocytosis [GO:0006898]	protein binding [GO:0005515]	lysosomal membrane [GO:0005765]; cytosol [GO:0005829]; plasma membrane [GO:0005886]; endosome membrane [GO:0010008]; membrane [GO:0016020]; secretory granule membrane [GO:0030667]; early endosome membrane [GO:0031901]; azurophil granule membrane [GO:0035577]; intracellular membrane-bounded organelle [GO:0043231]; extracellular exosome [GO:0070062]
Nafisa_PRO3	DnaJ homolog subfamily C member 13	DNAJC13	B3KN02	O75165	5.0426	0.4721	XT NP A	2023ms1276	osteoblast differentiation [GO:0001649]; endosome organization [GO:0007032]; protein transport [GO:0015031]; regulation of early endosome to recycling endosome transport [GO:1902954]; regulation of early endosome to late endosome transport [GO:2000641]; receptor-mediated endocytosis [GO:0006898]	protein binding [GO:0005515]	lysosomal membrane [GO:0005765]; cytosol [GO:0005829]; plasma membrane [GO:0005886]; endosome membrane [GO:0010008]; membrane [GO:0016020]; secretory granule membrane [GO:0030667]; early endosome membrane [GO:0031901]; azurophil granule membrane [GO:0035577]; intracellular membrane-bounded organelle [GO:0043231]; extracellular exosome [GO:0070062]
Nafisa_PRO2	DnaJ homolog subfamily C member 13	DNAJC13	B3KN02	O75165	5.0165	0.4647	XT NP A	2023ms1276	osteoblast differentiation [GO:0001649]; endosome organization [GO:0007032]; protein transport [GO:0015031]; regulation of early endosome to recycling endosome transport [GO:1902954]; regulation of early endosome to late endosome transport [GO:2000641]; receptor-mediated endocytosis [GO:0006898]	protein binding [GO:0005515]	lysosomal membrane [GO:0005765]; cytosol [GO:0005829]; plasma membrane [GO:0005886]; endosome membrane [GO:0010008]; membrane [GO:0016020]; secretory granule membrane [GO:0030667]; early endosome membrane [GO:0031901]; azurophil granule membrane [GO:0035577]; intracellular membrane-bounded organelle [GO:0043231]; extracellular exosome [GO:0070062]
Nafisa_PRO1	DnaJ homolog subfamily C member 13	DNAJC13	B3KN02	O75165	5.0397	0.4924	XT NP A	2023ms1276	osteoblast differentiation [GO:0001649]; endosome organization [GO:0007032]; protein transport [GO:0015031]; regulation of early endosome to recycling endosome transport [GO:1902954]; regulation of early endosome to late endosome transport [GO:2000641]; receptor-mediated endocytosis [GO:0006898]	protein binding [GO:0005515]	lysosomal membrane [GO:0005765]; cytosol [GO:0005829]; plasma membrane [GO:0005886]; endosome membrane [GO:0010008]; membrane [GO:0016020]; secretory granule membrane [GO:0030667]; early endosome membrane [GO:0031901]; azurophil granule membrane [GO:0035577]; intracellular membrane-bounded organelle [GO:0043231]; extracellular exosome [GO:0070062]
Nafisa_SEN7	Apolipoprotein M	APOM	A0A1U9X793	O95445	6.6375	2.0248	XT NP A	2023ms1276	response to glucose [GO:0009749]; cholesterol efflux [GO:0033344]; high-density lipoprotein particle remodeling [GO:0034375]; high-density lipoprotein particle assembly [GO:0034380]; high-density lipoprotein particle clearance [GO:0034384]; negative regulation of plasma lipoprotein oxidation [GO:0034445]; lipoprotein metabolic process [GO:0042157]; cholesterol homeostasis [GO:0042632]; reverse cholesterol transport [GO:0043691]; cellular oxidant detoxification [GO:0098869]	lipid transporter activity [GO:0005319]; phospholipid binding [GO:0005543]; antioxidant activity [GO:0016209]	extracellular region [GO:0005576]; very-low-density lipoprotein particle [GO:0034361]; low-density lipoprotein particle [GO:0034362]; high-density lipoprotein particle [GO:0034364]; discoidal high-density lipoprotein particle [GO:0034365]; spherical high-density lipoprotein particle [GO:0034366]
Nafisa_SEN6	Apolipoprotein M	APOM	A0A1U9X793	O95445	6.6112	1.9841	XT NP A	2023ms1276	response to glucose [GO:0009749]; cholesterol efflux [GO:0033344]; high-density lipoprotein particle remodeling [GO:0034375]; high-density lipoprotein particle assembly [GO:0034380]; high-density lipoprotein particle clearance [GO:0034384]; negative regulation of plasma lipoprotein oxidation [GO:0034445]; lipoprotein metabolic process [GO:0042157]; cholesterol homeostasis [GO:0042632]; reverse cholesterol transport [GO:0043691]; cellular oxidant detoxification [GO:0098869]	lipid transporter activity [GO:0005319]; phospholipid binding [GO:0005543]; antioxidant activity [GO:0016209]	extracellular region [GO:0005576]; very-low-density lipoprotein particle [GO:0034361]; low-density lipoprotein particle [GO:0034362]; high-density lipoprotein particle [GO:0034364]; discoidal high-density lipoprotein particle [GO:0034365]; spherical high-density lipoprotein particle [GO:0034366]
Nafisa_SEN5	Apolipoprotein M	APOM	A0A1U9X793	O95445	6.5374	1.8843	XT NP A	2023ms1276	response to glucose [GO:0009749]; cholesterol efflux [GO:0033344]; high-density lipoprotein particle remodeling [GO:0034375]; high-density lipoprotein particle assembly [GO:0034380]; high-density lipoprotein particle clearance [GO:0034384]; negative regulation of plasma lipoprotein oxidation [GO:0034445]; lipoprotein metabolic process [GO:0042157]; cholesterol homeostasis [GO:0042632]; reverse cholesterol transport [GO:0043691]; cellular oxidant detoxification [GO:0098869]	lipid transporter activity [GO:0005319]; phospholipid binding [GO:0005543]; antioxidant activity [GO:0016209]	extracellular region [GO:0005576]; very-low-density lipoprotein particle [GO:0034361]; low-density lipoprotein particle [GO:0034362]; high-density lipoprotein particle [GO:0034364]; discoidal high-density lipoprotein particle [GO:0034365]; spherical high-density lipoprotein particle [GO:0034366]
Nafisa_SEN4	Apolipoprotein M	APOM	A0A1U9X793	O95445	6.6709	2.0506	XT NP A	2023ms1276	response to glucose [GO:0009749]; cholesterol efflux [GO:0033344]; high-density lipoprotein particle remodeling [GO:0034375]; high-density lipoprotein particle assembly [GO:0034380]; high-density lipoprotein particle clearance [GO:0034384]; negative regulation of plasma lipoprotein oxidation [GO:0034445]; lipoprotein metabolic process [GO:0042157]; cholesterol homeostasis [GO:0042632]; reverse cholesterol transport [GO:0043691]; cellular oxidant detoxification [GO:0098869]	lipid transporter activity [GO:0005319]; phospholipid binding [GO:0005543]; antioxidant activity [GO:0016209]	extracellular region [GO:0005576]; very-low-density lipoprotein particle [GO:0034361]; low-density lipoprotein particle [GO:0034362]; high-density lipoprotein particle [GO:0034364]; discoidal high-density lipoprotein particle [GO:0034365]; spherical high-density lipoprotein particle [GO:0034366]
Nafisa_SEN3	Apolipoprotein M	APOM	A0A1U9X793	O95445	6.6357	2.016	XT NP A	2023ms1276	response to glucose [GO:0009749]; cholesterol efflux [GO:0033344]; high-density lipoprotein particle remodeling [GO:0034375]; high-density lipoprotein particle assembly [GO:0034380]; high-density lipoprotein particle clearance [GO:0034384]; negative regulation of plasma lipoprotein oxidation [GO:0034445]; lipoprotein metabolic process [GO:0042157]; cholesterol homeostasis [GO:0042632]; reverse cholesterol transport [GO:0043691]; cellular oxidant detoxification [GO:0098869]	lipid transporter activity [GO:0005319]; phospholipid binding [GO:0005543]; antioxidant activity [GO:0016209]	extracellular region [GO:0005576]; very-low-density lipoprotein particle [GO:0034361]; low-density lipoprotein particle [GO:0034362]; high-density lipoprotein particle [GO:0034364]; discoidal high-density lipoprotein particle [GO:0034365]; spherical high-density lipoprotein particle [GO:0034366]
Nafisa_SEN2	Apolipoprotein M	APOM	A0A1U9X793	O95445	6.5099	1.877	XT NP A	2023ms1276	response to glucose [GO:0009749]; cholesterol efflux [GO:0033344]; high-density lipoprotein particle remodeling [GO:0034375]; high-density lipoprotein particle assembly [GO:0034380]; high-density lipoprotein particle clearance [GO:0034384]; negative regulation of plasma lipoprotein oxidation [GO:0034445]; lipoprotein metabolic process [GO:0042157]; cholesterol homeostasis [GO:0042632]; reverse cholesterol transport [GO:0043691]; cellular oxidant detoxification [GO:0098869]	lipid transporter activity [GO:0005319]; phospholipid binding [GO:0005543]; antioxidant activity [GO:0016209]	extracellular region [GO:0005576]; very-low-density lipoprotein particle [GO:0034361]; low-density lipoprotein particle [GO:0034362]; high-density lipoprotein particle [GO:0034364]; discoidal high-density lipoprotein particle [GO:0034365]; spherical high-density lipoprotein particle [GO:0034366]
Nafisa_SEN1	Apolipoprotein M	APOM	A0A1U9X793	O95445	6.575	1.9573	XT NP A	2023ms1276	response to glucose [GO:0009749]; cholesterol efflux [GO:0033344]; high-density lipoprotein particle remodeling [GO:0034375]; high-density lipoprotein particle assembly [GO:0034380]; high-density lipoprotein particle clearance [GO:0034384]; negative regulation of plasma lipoprotein oxidation [GO:0034445]; lipoprotein metabolic process [GO:0042157]; cholesterol homeostasis [GO:0042632]; reverse cholesterol transport [GO:0043691]; cellular oxidant detoxification [GO:0098869]	lipid transporter activity [GO:0005319]; phospholipid binding [GO:0005543]; antioxidant activity [GO:0016209]	extracellular region [GO:0005576]; very-low-density lipoprotein particle [GO:0034361]; low-density lipoprotein particle [GO:0034362]; high-density lipoprotein particle [GO:0034364]; discoidal high-density lipoprotein particle [GO:0034365]; spherical high-density lipoprotein particle [GO:0034366]
Nafisa_PRO7	Apolipoprotein M	APOM	A0A1U9X793	O95445	7.0984	2.5436	XT NP A	2023ms1276	response to glucose [GO:0009749]; cholesterol efflux [GO:0033344]; high-density lipoprotein particle remodeling [GO:0034375]; high-density lipoprotein particle assembly [GO:0034380]; high-density lipoprotein particle clearance [GO:0034384]; negative regulation of plasma lipoprotein oxidation [GO:0034445]; lipoprotein metabolic process [GO:0042157]; cholesterol homeostasis [GO:0042632]; reverse cholesterol transport [GO:0043691]; cellular oxidant detoxification [GO:0098869]	lipid transporter activity [GO:0005319]; phospholipid binding [GO:0005543]; antioxidant activity [GO:0016209]	extracellular region [GO:0005576]; very-low-density lipoprotein particle [GO:0034361]; low-density lipoprotein particle [GO:0034362]; high-density lipoprotein particle [GO:0034364]; discoidal high-density lipoprotein particle [GO:0034365]; spherical high-density lipoprotein particle [GO:0034366]
Nafisa_PRO6	Apolipoprotein M	APOM	A0A1U9X793	O95445	7.0952	2.5502	XT NP A	2023ms1276	response to glucose [GO:0009749]; cholesterol efflux [GO:0033344]; high-density lipoprotein particle remodeling [GO:0034375]; high-density lipoprotein particle assembly [GO:0034380]; high-density lipoprotein particle clearance [GO:0034384]; negative regulation of plasma lipoprotein oxidation [GO:0034445]; lipoprotein metabolic process [GO:0042157]; cholesterol homeostasis [GO:0042632]; reverse cholesterol transport [GO:0043691]; cellular oxidant detoxification [GO:0098869]	lipid transporter activity [GO:0005319]; phospholipid binding [GO:0005543]; antioxidant activity [GO:0016209]	extracellular region [GO:0005576]; very-low-density lipoprotein particle [GO:0034361]; low-density lipoprotein particle [GO:0034362]; high-density lipoprotein particle [GO:0034364]; discoidal high-density lipoprotein particle [GO:0034365]; spherical high-density lipoprotein particle [GO:0034366]
Nafisa_PRO5	Apolipoprotein M	APOM	A0A1U9X793	O95445	7.0785	2.5413	XT NP A	2023ms1276	response to glucose [GO:0009749]; cholesterol efflux [GO:0033344]; high-density lipoprotein particle remodeling [GO:0034375]; high-density lipoprotein particle assembly [GO:0034380]; high-density lipoprotein particle clearance [GO:0034384]; negative regulation of plasma lipoprotein oxidation [GO:0034445]; lipoprotein metabolic process [GO:0042157]; cholesterol homeostasis [GO:0042632]; reverse cholesterol transport [GO:0043691]; cellular oxidant detoxification [GO:0098869]	lipid transporter activity [GO:0005319]; phospholipid binding [GO:0005543]; antioxidant activity [GO:0016209]	extracellular region [GO:0005576]; very-low-density lipoprotein particle [GO:0034361]; low-density lipoprotein particle [GO:0034362]; high-density lipoprotein particle [GO:0034364]; discoidal high-density lipoprotein particle [GO:0034365]; spherical high-density lipoprotein particle [GO:0034366]
Nafisa_PRO4	Apolipoprotein M	APOM	A0A1U9X793	O95445	7.1063	2.534	XT NP A	2023ms1276	response to glucose [GO:0009749]; cholesterol efflux [GO:0033344]; high-density lipoprotein particle remodeling [GO:0034375]; high-density lipoprotein particle assembly [GO:0034380]; high-density lipoprotein particle clearance [GO:0034384]; negative regulation of plasma lipoprotein oxidation [GO:0034445]; lipoprotein metabolic process [GO:0042157]; cholesterol homeostasis [GO:0042632]; reverse cholesterol transport [GO:0043691]; cellular oxidant detoxification [GO:0098869]	lipid transporter activity [GO:0005319]; phospholipid binding [GO:0005543]; antioxidant activity [GO:0016209]	extracellular region [GO:0005576]; very-low-density lipoprotein particle [GO:0034361]; low-density lipoprotein particle [GO:0034362]; high-density lipoprotein particle [GO:0034364]; discoidal high-density lipoprotein particle [GO:0034365]; spherical high-density lipoprotein particle [GO:0034366]
Nafisa_PRO3	Apolipoprotein M	APOM	A0A1U9X793	O95445	7.0577	2.4872	XT NP A	2023ms1276	response to glucose [GO:0009749]; cholesterol efflux [GO:0033344]; high-density lipoprotein particle remodeling [GO:0034375]; high-density lipoprotein particle assembly [GO:0034380]; high-density lipoprotein particle clearance [GO:0034384]; negative regulation of plasma lipoprotein oxidation [GO:0034445]; lipoprotein metabolic process [GO:0042157]; cholesterol homeostasis [GO:0042632]; reverse cholesterol transport [GO:0043691]; cellular oxidant detoxification [GO:0098869]	lipid transporter activity [GO:0005319]; phospholipid binding [GO:0005543]; antioxidant activity [GO:0016209]	extracellular region [GO:0005576]; very-low-density lipoprotein particle [GO:0034361]; low-density lipoprotein particle [GO:0034362]; high-density lipoprotein particle [GO:0034364]; discoidal high-density lipoprotein particle [GO:0034365]; spherical high-density lipoprotein particle [GO:0034366]
Nafisa_PRO2	Apolipoprotein M	APOM	A0A1U9X793	O95445	7.0757	2.5239	XT NP A	2023ms1276	response to glucose [GO:0009749]; cholesterol efflux [GO:0033344]; high-density lipoprotein particle remodeling [GO:0034375]; high-density lipoprotein particle assembly [GO:0034380]; high-density lipoprotein particle clearance [GO:0034384]; negative regulation of plasma lipoprotein oxidation [GO:0034445]; lipoprotein metabolic process [GO:0042157]; cholesterol homeostasis [GO:0042632]; reverse cholesterol transport [GO:0043691]; cellular oxidant detoxification [GO:0098869]	lipid transporter activity [GO:0005319]; phospholipid binding [GO:0005543]; antioxidant activity [GO:0016209]	extracellular region [GO:0005576]; very-low-density lipoprotein particle [GO:0034361]; low-density lipoprotein particle [GO:0034362]; high-density lipoprotein particle [GO:0034364]; discoidal high-density lipoprotein particle [GO:0034365]; spherical high-density lipoprotein particle [GO:0034366]
Nafisa_PRO1	Apolipoprotein M	APOM	A0A1U9X793	O95445	7.0743	2.5271	XT NP A	2023ms1276	response to glucose [GO:0009749]; cholesterol efflux [GO:0033344]; high-density lipoprotein particle remodeling [GO:0034375]; high-density lipoprotein particle assembly [GO:0034380]; high-density lipoprotein particle clearance [GO:0034384]; negative regulation of plasma lipoprotein oxidation [GO:0034445]; lipoprotein metabolic process [GO:0042157]; cholesterol homeostasis [GO:0042632]; reverse cholesterol transport [GO:0043691]; cellular oxidant detoxification [GO:0098869]	lipid transporter activity [GO:0005319]; phospholipid binding [GO:0005543]; antioxidant activity [GO:0016209]	extracellular region [GO:0005576]; very-low-density lipoprotein particle [GO:0034361]; low-density lipoprotein particle [GO:0034362]; high-density lipoprotein particle [GO:0034364]; discoidal high-density lipoprotein particle [GO:0034365]; spherical high-density lipoprotein particle [GO:0034366]
Nafisa_SEN7	Poly(rC)-binding protein 1;Poly(rC)-binding protein 1	PCBP1;PCBP1	NA	Q15365;Q5E9A3	5.7502	1.1374	XT NP A	2023ms1276	viral RNA genome replication [GO:0039694]; regulation of RNA metabolic process [GO:0051252]; positive regulation of transcription by RNA polymerase II [GO:0045944]; regulation of gene expression [GO:0010468];	DNA-binding transcription factor activity, RNA polymerase II-specific [GO:0000981]; single-stranded DNA binding [GO:0003697]; RNA binding [GO:0003723]; mRNA binding [GO:0003729]; protein binding [GO:0005515]; cadherin binding [GO:0045296]; sequence-specific single stranded DNA binding [GO:0098847];	nucleoplasm [GO:0005654]; cytoplasm [GO:0005737]; cytosol [GO:0005829]; membrane [GO:0016020]; nuclear speck [GO:0016607]; cytoplasmic ribonucleoprotein granule [GO:0036464]; extracellular exosome [GO:0070062]; nucleus [GO:0005634];
Nafisa_SEN6	Poly(rC)-binding protein 1;Poly(rC)-binding protein 1	PCBP1;PCBP1	NA	Q15365;Q5E9A3	5.7397	1.1126	XT NP A	2023ms1276	viral RNA genome replication [GO:0039694]; regulation of RNA metabolic process [GO:0051252]; positive regulation of transcription by RNA polymerase II [GO:0045944]; regulation of gene expression [GO:0010468];	DNA-binding transcription factor activity, RNA polymerase II-specific [GO:0000981]; single-stranded DNA binding [GO:0003697]; RNA binding [GO:0003723]; mRNA binding [GO:0003729]; protein binding [GO:0005515]; cadherin binding [GO:0045296]; sequence-specific single stranded DNA binding [GO:0098847];	nucleoplasm [GO:0005654]; cytoplasm [GO:0005737]; cytosol [GO:0005829]; membrane [GO:0016020]; nuclear speck [GO:0016607]; cytoplasmic ribonucleoprotein granule [GO:0036464]; extracellular exosome [GO:0070062]; nucleus [GO:0005634];
Nafisa_SEN5	Poly(rC)-binding protein 1;Poly(rC)-binding protein 1	PCBP1;PCBP1	NA	Q15365;Q5E9A3	5.7574	1.1043	XT NP A	2023ms1276	viral RNA genome replication [GO:0039694]; regulation of RNA metabolic process [GO:0051252]; positive regulation of transcription by RNA polymerase II [GO:0045944]; regulation of gene expression [GO:0010468];	DNA-binding transcription factor activity, RNA polymerase II-specific [GO:0000981]; single-stranded DNA binding [GO:0003697]; RNA binding [GO:0003723]; mRNA binding [GO:0003729]; protein binding [GO:0005515]; cadherin binding [GO:0045296]; sequence-specific single stranded DNA binding [GO:0098847];	nucleoplasm [GO:0005654]; cytoplasm [GO:0005737]; cytosol [GO:0005829]; membrane [GO:0016020]; nuclear speck [GO:0016607]; cytoplasmic ribonucleoprotein granule [GO:0036464]; extracellular exosome [GO:0070062]; nucleus [GO:0005634];
Nafisa_SEN4	Poly(rC)-binding protein 1;Poly(rC)-binding protein 1	PCBP1;PCBP1	NA	Q15365;Q5E9A3	5.7271	1.1068	XT NP A	2023ms1276	viral RNA genome replication [GO:0039694]; regulation of RNA metabolic process [GO:0051252]; positive regulation of transcription by RNA polymerase II [GO:0045944]; regulation of gene expression [GO:0010468];	DNA-binding transcription factor activity, RNA polymerase II-specific [GO:0000981]; single-stranded DNA binding [GO:0003697]; RNA binding [GO:0003723]; mRNA binding [GO:0003729]; protein binding [GO:0005515]; cadherin binding [GO:0045296]; sequence-specific single stranded DNA binding [GO:0098847];	nucleoplasm [GO:0005654]; cytoplasm [GO:0005737]; cytosol [GO:0005829]; membrane [GO:0016020]; nuclear speck [GO:0016607]; cytoplasmic ribonucleoprotein granule [GO:0036464]; extracellular exosome [GO:0070062]; nucleus [GO:0005634];
Nafisa_SEN3	Poly(rC)-binding protein 1;Poly(rC)-binding protein 1	PCBP1;PCBP1	NA	Q15365;Q5E9A3	5.7127	1.093	XT NP A	2023ms1276	viral RNA genome replication [GO:0039694]; regulation of RNA metabolic process [GO:0051252]; positive regulation of transcription by RNA polymerase II [GO:0045944]; regulation of gene expression [GO:0010468];	DNA-binding transcription factor activity, RNA polymerase II-specific [GO:0000981]; single-stranded DNA binding [GO:0003697]; RNA binding [GO:0003723]; mRNA binding [GO:0003729]; protein binding [GO:0005515]; cadherin binding [GO:0045296]; sequence-specific single stranded DNA binding [GO:0098847];	nucleoplasm [GO:0005654]; cytoplasm [GO:0005737]; cytosol [GO:0005829]; membrane [GO:0016020]; nuclear speck [GO:0016607]; cytoplasmic ribonucleoprotein granule [GO:0036464]; extracellular exosome [GO:0070062]; nucleus [GO:0005634];
Nafisa_SEN2	Poly(rC)-binding protein 1;Poly(rC)-binding protein 1	PCBP1;PCBP1	NA	Q15365;Q5E9A3	5.7324	1.0994	XT NP A	2023ms1276	viral RNA genome replication [GO:0039694]; regulation of RNA metabolic process [GO:0051252]; positive regulation of transcription by RNA polymerase II [GO:0045944]; regulation of gene expression [GO:0010468];	DNA-binding transcription factor activity, RNA polymerase II-specific [GO:0000981]; single-stranded DNA binding [GO:0003697]; RNA binding [GO:0003723]; mRNA binding [GO:0003729]; protein binding [GO:0005515]; cadherin binding [GO:0045296]; sequence-specific single stranded DNA binding [GO:0098847];	nucleoplasm [GO:0005654]; cytoplasm [GO:0005737]; cytosol [GO:0005829]; membrane [GO:0016020]; nuclear speck [GO:0016607]; cytoplasmic ribonucleoprotein granule [GO:0036464]; extracellular exosome [GO:0070062]; nucleus [GO:0005634];
Nafisa_SEN1	Poly(rC)-binding protein 1;Poly(rC)-binding protein 1	PCBP1;PCBP1	NA	Q15365;Q5E9A3	5.7325	1.1148	XT NP A	2023ms1276	viral RNA genome replication [GO:0039694]; regulation of RNA metabolic process [GO:0051252]; positive regulation of transcription by RNA polymerase II [GO:0045944]; regulation of gene expression [GO:0010468];	DNA-binding transcription factor activity, RNA polymerase II-specific [GO:0000981]; single-stranded DNA binding [GO:0003697]; RNA binding [GO:0003723]; mRNA binding [GO:0003729]; protein binding [GO:0005515]; cadherin binding [GO:0045296]; sequence-specific single stranded DNA binding [GO:0098847];	nucleoplasm [GO:0005654]; cytoplasm [GO:0005737]; cytosol [GO:0005829]; membrane [GO:0016020]; nuclear speck [GO:0016607]; cytoplasmic ribonucleoprotein granule [GO:0036464]; extracellular exosome [GO:0070062]; nucleus [GO:0005634];
Nafisa_PRO7	Poly(rC)-binding protein 1;Poly(rC)-binding protein 1	PCBP1;PCBP1	NA	Q15365;Q5E9A3	5.5553	1.0005	XT NP A	2023ms1276	viral RNA genome replication [GO:0039694]; regulation of RNA metabolic process [GO:0051252]; positive regulation of transcription by RNA polymerase II [GO:0045944]; regulation of gene expression [GO:0010468];	DNA-binding transcription factor activity, RNA polymerase II-specific [GO:0000981]; single-stranded DNA binding [GO:0003697]; RNA binding [GO:0003723]; mRNA binding [GO:0003729]; protein binding [GO:0005515]; cadherin binding [GO:0045296]; sequence-specific single stranded DNA binding [GO:0098847];	nucleoplasm [GO:0005654]; cytoplasm [GO:0005737]; cytosol [GO:0005829]; membrane [GO:0016020]; nuclear speck [GO:0016607]; cytoplasmic ribonucleoprotein granule [GO:0036464]; extracellular exosome [GO:0070062]; nucleus [GO:0005634];
Nafisa_PRO6	Poly(rC)-binding protein 1;Poly(rC)-binding protein 1	PCBP1;PCBP1	NA	Q15365;Q5E9A3	5.5146	0.9696	XT NP A	2023ms1276	viral RNA genome replication [GO:0039694]; regulation of RNA metabolic process [GO:0051252]; positive regulation of transcription by RNA polymerase II [GO:0045944]; regulation of gene expression [GO:0010468];	DNA-binding transcription factor activity, RNA polymerase II-specific [GO:0000981]; single-stranded DNA binding [GO:0003697]; RNA binding [GO:0003723]; mRNA binding [GO:0003729]; protein binding [GO:0005515]; cadherin binding [GO:0045296]; sequence-specific single stranded DNA binding [GO:0098847];	nucleoplasm [GO:0005654]; cytoplasm [GO:0005737]; cytosol [GO:0005829]; membrane [GO:0016020]; nuclear speck [GO:0016607]; cytoplasmic ribonucleoprotein granule [GO:0036464]; extracellular exosome [GO:0070062]; nucleus [GO:0005634];
Nafisa_PRO5	Poly(rC)-binding protein 1;Poly(rC)-binding protein 1	PCBP1;PCBP1	NA	Q15365;Q5E9A3	5.5576	1.0204	XT NP A	2023ms1276	viral RNA genome replication [GO:0039694]; regulation of RNA metabolic process [GO:0051252]; positive regulation of transcription by RNA polymerase II [GO:0045944]; regulation of gene expression [GO:0010468];	DNA-binding transcription factor activity, RNA polymerase II-specific [GO:0000981]; single-stranded DNA binding [GO:0003697]; RNA binding [GO:0003723]; mRNA binding [GO:0003729]; protein binding [GO:0005515]; cadherin binding [GO:0045296]; sequence-specific single stranded DNA binding [GO:0098847];	nucleoplasm [GO:0005654]; cytoplasm [GO:0005737]; cytosol [GO:0005829]; membrane [GO:0016020]; nuclear speck [GO:0016607]; cytoplasmic ribonucleoprotein granule [GO:0036464]; extracellular exosome [GO:0070062]; nucleus [GO:0005634];
Nafisa_PRO4	Poly(rC)-binding protein 1;Poly(rC)-binding protein 1	PCBP1;PCBP1	NA	Q15365;Q5E9A3	5.604	1.0318	XT NP A	2023ms1276	viral RNA genome replication [GO:0039694]; regulation of RNA metabolic process [GO:0051252]; positive regulation of transcription by RNA polymerase II [GO:0045944]; regulation of gene expression [GO:0010468];	DNA-binding transcription factor activity, RNA polymerase II-specific [GO:0000981]; single-stranded DNA binding [GO:0003697]; RNA binding [GO:0003723]; mRNA binding [GO:0003729]; protein binding [GO:0005515]; cadherin binding [GO:0045296]; sequence-specific single stranded DNA binding [GO:0098847];	nucleoplasm [GO:0005654]; cytoplasm [GO:0005737]; cytosol [GO:0005829]; membrane [GO:0016020]; nuclear speck [GO:0016607]; cytoplasmic ribonucleoprotein granule [GO:0036464]; extracellular exosome [GO:0070062]; nucleus [GO:0005634];
Nafisa_PRO3	Poly(rC)-binding protein 1;Poly(rC)-binding protein 1	PCBP1;PCBP1	NA	Q15365;Q5E9A3	5.5974	1.0269	XT NP A	2023ms1276	viral RNA genome replication [GO:0039694]; regulation of RNA metabolic process [GO:0051252]; positive regulation of transcription by RNA polymerase II [GO:0045944]; regulation of gene expression [GO:0010468];	DNA-binding transcription factor activity, RNA polymerase II-specific [GO:0000981]; single-stranded DNA binding [GO:0003697]; RNA binding [GO:0003723]; mRNA binding [GO:0003729]; protein binding [GO:0005515]; cadherin binding [GO:0045296]; sequence-specific single stranded DNA binding [GO:0098847];	nucleoplasm [GO:0005654]; cytoplasm [GO:0005737]; cytosol [GO:0005829]; membrane [GO:0016020]; nuclear speck [GO:0016607]; cytoplasmic ribonucleoprotein granule [GO:0036464]; extracellular exosome [GO:0070062]; nucleus [GO:0005634];
Nafisa_PRO2	Poly(rC)-binding protein 1;Poly(rC)-binding protein 1	PCBP1;PCBP1	NA	Q15365;Q5E9A3	5.5676	1.0158	XT NP A	2023ms1276	viral RNA genome replication [GO:0039694]; regulation of RNA metabolic process [GO:0051252]; positive regulation of transcription by RNA polymerase II [GO:0045944]; regulation of gene expression [GO:0010468];	DNA-binding transcription factor activity, RNA polymerase II-specific [GO:0000981]; single-stranded DNA binding [GO:0003697]; RNA binding [GO:0003723]; mRNA binding [GO:0003729]; protein binding [GO:0005515]; cadherin binding [GO:0045296]; sequence-specific single stranded DNA binding [GO:0098847];	nucleoplasm [GO:0005654]; cytoplasm [GO:0005737]; cytosol [GO:0005829]; membrane [GO:0016020]; nuclear speck [GO:0016607]; cytoplasmic ribonucleoprotein granule [GO:0036464]; extracellular exosome [GO:0070062]; nucleus [GO:0005634];
Nafisa_PRO1	Poly(rC)-binding protein 1;Poly(rC)-binding protein 1	PCBP1;PCBP1	NA	Q15365;Q5E9A3	5.5228	0.9755	XT NP A	2023ms1276	viral RNA genome replication [GO:0039694]; regulation of RNA metabolic process [GO:0051252]; positive regulation of transcription by RNA polymerase II [GO:0045944]; regulation of gene expression [GO:0010468];	DNA-binding transcription factor activity, RNA polymerase II-specific [GO:0000981]; single-stranded DNA binding [GO:0003697]; RNA binding [GO:0003723]; mRNA binding [GO:0003729]; protein binding [GO:0005515]; cadherin binding [GO:0045296]; sequence-specific single stranded DNA binding [GO:0098847];	nucleoplasm [GO:0005654]; cytoplasm [GO:0005737]; cytosol [GO:0005829]; membrane [GO:0016020]; nuclear speck [GO:0016607]; cytoplasmic ribonucleoprotein granule [GO:0036464]; extracellular exosome [GO:0070062]; nucleus [GO:0005634];
Nafisa_SEN7	Matrix metalloproteinase-9	MMP9	P14780	P52176	4.9802	0.3674	XT NP A	2023ms1276	NA	NA	NA
Nafisa_SEN6	Matrix metalloproteinase-9	MMP9	P14780	P52176	4.9229	0.2958	XT NP A	2023ms1276	NA	NA	NA
Nafisa_SEN5	Matrix metalloproteinase-9	MMP9	P14780	P52176	4.9001	0.247	XT NP A	2023ms1276	NA	NA	NA
Nafisa_SEN4	Matrix metalloproteinase-9	MMP9	P14780	P52176	5.0227	0.4024	XT NP A	2023ms1276	NA	NA	NA
Nafisa_SEN3	Matrix metalloproteinase-9	MMP9	P14780	P52176	5.0439	0.4243	XT NP A	2023ms1276	NA	NA	NA
Nafisa_SEN2	Matrix metalloproteinase-9	MMP9	P14780	P52176	4.9398	0.3069	XT NP A	2023ms1276	NA	NA	NA
Nafisa_SEN1	Matrix metalloproteinase-9	MMP9	P14780	P52176	4.9128	0.2951	XT NP A	2023ms1276	NA	NA	NA
Nafisa_PRO7	Matrix metalloproteinase-9	MMP9	P14780	P52176	5.4869	0.9321	XT NP A	2023ms1276	NA	NA	NA
Nafisa_PRO6	Matrix metalloproteinase-9	MMP9	P14780	P52176	5.4643	0.9193	XT NP A	2023ms1276	NA	NA	NA
Nafisa_PRO5	Matrix metalloproteinase-9	MMP9	P14780	P52176	5.464	0.9268	XT NP A	2023ms1276	NA	NA	NA
Nafisa_PRO4	Matrix metalloproteinase-9	MMP9	P14780	P52176	5.4619	0.8896	XT NP A	2023ms1276	NA	NA	NA
Nafisa_PRO3	Matrix metalloproteinase-9	MMP9	P14780	P52176	5.433	0.8624	XT NP A	2023ms1276	NA	NA	NA
Nafisa_PRO2	Matrix metalloproteinase-9	MMP9	P14780	P52176	5.3973	0.8455	XT NP A	2023ms1276	NA	NA	NA
Nafisa_PRO1	Matrix metalloproteinase-9	MMP9	P14780	P52176	5.4521	0.9049	XT NP A	2023ms1276	NA	NA	NA
Nafisa_SEN7	Insulin-like growth factor binding protein acid labile subunit	IGFALS	P35858	Q09TE3	6.6485	2.0358	XT NP B	2023ms1276	NA	NA	NA
Nafisa_SEN6	Insulin-like growth factor binding protein acid labile subunit	IGFALS	P35858	Q09TE3	6.6151	1.988	XT NP B	2023ms1276	NA	NA	NA
Nafisa_SEN5	Insulin-like growth factor binding protein acid labile subunit	IGFALS	P35858	Q09TE3	6.6415	1.9883	XT NP B	2023ms1276	NA	NA	NA
Nafisa_SEN4	Insulin-like growth factor binding protein acid labile subunit	IGFALS	P35858	Q09TE3	6.6718	2.0514	XT NP B	2023ms1276	NA	NA	NA
Nafisa_SEN3	Insulin-like growth factor binding protein acid labile subunit	IGFALS	P35858	Q09TE3	6.6301	2.0105	XT NP B	2023ms1276	NA	NA	NA
Nafisa_SEN2	Insulin-like growth factor binding protein acid labile subunit	IGFALS	P35858	Q09TE3	6.6516	2.0187	XT NP B	2023ms1276	NA	NA	NA
Nafisa_SEN1	Insulin-like growth factor binding protein acid labile subunit	IGFALS	P35858	Q09TE3	6.6666	2.0489	XT NP B	2023ms1276	NA	NA	NA
Nafisa_PRO7	Insulin-like growth factor binding protein acid labile subunit	IGFALS	P35858	Q09TE3	6.6964	2.1416	XT NP B	2023ms1276	NA	NA	NA
Nafisa_PRO6	Insulin-like growth factor binding protein acid labile subunit	IGFALS	P35858	Q09TE3	6.6669	2.1219	XT NP B	2023ms1276	NA	NA	NA
Nafisa_PRO5	Insulin-like growth factor binding protein acid labile subunit	IGFALS	P35858	Q09TE3	6.6651	2.1279	XT NP B	2023ms1276	NA	NA	NA
Nafisa_PRO4	Insulin-like growth factor binding protein acid labile subunit	IGFALS	P35858	Q09TE3	6.6586	2.0864	XT NP B	2023ms1276	NA	NA	NA
Nafisa_PRO3	Insulin-like growth factor binding protein acid labile subunit	IGFALS	P35858	Q09TE3	6.7034	2.1328	XT NP B	2023ms1276	NA	NA	NA
Nafisa_PRO2	Insulin-like growth factor binding protein acid labile subunit	IGFALS	P35858	Q09TE3	6.6969	2.1451	XT NP B	2023ms1276	NA	NA	NA
Nafisa_PRO1	Insulin-like growth factor binding protein acid labile subunit	IGFALS	P35858	Q09TE3	6.6804	2.1331	XT NP B	2023ms1276	NA	NA	NA
Nafisa_SEN7	Tubulin--tyrosine ligase-like protein 12	TTLL12	A0A024R4U3	Q14166	5.3945	0.7817	XT NP B	2023ms1276	regulation of histone H4-K20 methylation [GO:0070510]; cellular protein modification process [GO:0006464]; regulation of mitotic cell cycle [GO:0007346]; innate immune response [GO:0045087]; negative regulation of type I interferon-mediated signaling pathway [GO:0060339]	tubulin-tyrosine ligase activity [GO:0004835]; histone-lysine N-methyltransferase activity [GO:0018024]; protein binding [GO:0005515]; ATP binding [GO:0005524]; tubulin binding [GO:0015631]; H4K20me3 modified histone binding [GO:1990889]	nucleus [GO:0005634]; cytoplasm [GO:0005737]; microtubule organizing center [GO:0005815]; spindle [GO:0005819]; midbody [GO:0030496]
Nafisa_SEN6	Tubulin--tyrosine ligase-like protein 12	TTLL12	A0A024R4U3	Q14166	5.463	0.8359	XT NP B	2023ms1276	regulation of histone H4-K20 methylation [GO:0070510]; cellular protein modification process [GO:0006464]; regulation of mitotic cell cycle [GO:0007346]; innate immune response [GO:0045087]; negative regulation of type I interferon-mediated signaling pathway [GO:0060339]	tubulin-tyrosine ligase activity [GO:0004835]; histone-lysine N-methyltransferase activity [GO:0018024]; protein binding [GO:0005515]; ATP binding [GO:0005524]; tubulin binding [GO:0015631]; H4K20me3 modified histone binding [GO:1990889]	nucleus [GO:0005634]; cytoplasm [GO:0005737]; microtubule organizing center [GO:0005815]; spindle [GO:0005819]; midbody [GO:0030496]
Nafisa_SEN5	Tubulin--tyrosine ligase-like protein 12	TTLL12	A0A024R4U3	Q14166	5.5362	0.8831	XT NP B	2023ms1276	regulation of histone H4-K20 methylation [GO:0070510]; cellular protein modification process [GO:0006464]; regulation of mitotic cell cycle [GO:0007346]; innate immune response [GO:0045087]; negative regulation of type I interferon-mediated signaling pathway [GO:0060339]	tubulin-tyrosine ligase activity [GO:0004835]; histone-lysine N-methyltransferase activity [GO:0018024]; protein binding [GO:0005515]; ATP binding [GO:0005524]; tubulin binding [GO:0015631]; H4K20me3 modified histone binding [GO:1990889]	nucleus [GO:0005634]; cytoplasm [GO:0005737]; microtubule organizing center [GO:0005815]; spindle [GO:0005819]; midbody [GO:0030496]
Nafisa_SEN4	Tubulin--tyrosine ligase-like protein 12	TTLL12	A0A024R4U3	Q14166	5.3811	0.7607	XT NP B	2023ms1276	regulation of histone H4-K20 methylation [GO:0070510]; cellular protein modification process [GO:0006464]; regulation of mitotic cell cycle [GO:0007346]; innate immune response [GO:0045087]; negative regulation of type I interferon-mediated signaling pathway [GO:0060339]	tubulin-tyrosine ligase activity [GO:0004835]; histone-lysine N-methyltransferase activity [GO:0018024]; protein binding [GO:0005515]; ATP binding [GO:0005524]; tubulin binding [GO:0015631]; H4K20me3 modified histone binding [GO:1990889]	nucleus [GO:0005634]; cytoplasm [GO:0005737]; microtubule organizing center [GO:0005815]; spindle [GO:0005819]; midbody [GO:0030496]
Nafisa_SEN3	Tubulin--tyrosine ligase-like protein 12	TTLL12	A0A024R4U3	Q14166	5.3912	0.7716	XT NP B	2023ms1276	regulation of histone H4-K20 methylation [GO:0070510]; cellular protein modification process [GO:0006464]; regulation of mitotic cell cycle [GO:0007346]; innate immune response [GO:0045087]; negative regulation of type I interferon-mediated signaling pathway [GO:0060339]	tubulin-tyrosine ligase activity [GO:0004835]; histone-lysine N-methyltransferase activity [GO:0018024]; protein binding [GO:0005515]; ATP binding [GO:0005524]; tubulin binding [GO:0015631]; H4K20me3 modified histone binding [GO:1990889]	nucleus [GO:0005634]; cytoplasm [GO:0005737]; microtubule organizing center [GO:0005815]; spindle [GO:0005819]; midbody [GO:0030496]
Nafisa_SEN2	Tubulin--tyrosine ligase-like protein 12	TTLL12	A0A024R4U3	Q14166	5.4859	0.853	XT NP B	2023ms1276	regulation of histone H4-K20 methylation [GO:0070510]; cellular protein modification process [GO:0006464]; regulation of mitotic cell cycle [GO:0007346]; innate immune response [GO:0045087]; negative regulation of type I interferon-mediated signaling pathway [GO:0060339]	tubulin-tyrosine ligase activity [GO:0004835]; histone-lysine N-methyltransferase activity [GO:0018024]; protein binding [GO:0005515]; ATP binding [GO:0005524]; tubulin binding [GO:0015631]; H4K20me3 modified histone binding [GO:1990889]	nucleus [GO:0005634]; cytoplasm [GO:0005737]; microtubule organizing center [GO:0005815]; spindle [GO:0005819]; midbody [GO:0030496]
Nafisa_SEN1	Tubulin--tyrosine ligase-like protein 12	TTLL12	A0A024R4U3	Q14166	5.4465	0.8288	XT NP B	2023ms1276	regulation of histone H4-K20 methylation [GO:0070510]; cellular protein modification process [GO:0006464]; regulation of mitotic cell cycle [GO:0007346]; innate immune response [GO:0045087]; negative regulation of type I interferon-mediated signaling pathway [GO:0060339]	tubulin-tyrosine ligase activity [GO:0004835]; histone-lysine N-methyltransferase activity [GO:0018024]; protein binding [GO:0005515]; ATP binding [GO:0005524]; tubulin binding [GO:0015631]; H4K20me3 modified histone binding [GO:1990889]	nucleus [GO:0005634]; cytoplasm [GO:0005737]; microtubule organizing center [GO:0005815]; spindle [GO:0005819]; midbody [GO:0030496]
Nafisa_PRO7	Tubulin--tyrosine ligase-like protein 12	TTLL12	A0A024R4U3	Q14166	4.6926	0.1377	XT NP B	2023ms1276	regulation of histone H4-K20 methylation [GO:0070510]; cellular protein modification process [GO:0006464]; regulation of mitotic cell cycle [GO:0007346]; innate immune response [GO:0045087]; negative regulation of type I interferon-mediated signaling pathway [GO:0060339]	tubulin-tyrosine ligase activity [GO:0004835]; histone-lysine N-methyltransferase activity [GO:0018024]; protein binding [GO:0005515]; ATP binding [GO:0005524]; tubulin binding [GO:0015631]; H4K20me3 modified histone binding [GO:1990889]	nucleus [GO:0005634]; cytoplasm [GO:0005737]; microtubule organizing center [GO:0005815]; spindle [GO:0005819]; midbody [GO:0030496]
Nafisa_PRO6	Tubulin--tyrosine ligase-like protein 12	TTLL12	A0A024R4U3	Q14166	4.6391	0.0941	XT NP B	2023ms1276	regulation of histone H4-K20 methylation [GO:0070510]; cellular protein modification process [GO:0006464]; regulation of mitotic cell cycle [GO:0007346]; innate immune response [GO:0045087]; negative regulation of type I interferon-mediated signaling pathway [GO:0060339]	tubulin-tyrosine ligase activity [GO:0004835]; histone-lysine N-methyltransferase activity [GO:0018024]; protein binding [GO:0005515]; ATP binding [GO:0005524]; tubulin binding [GO:0015631]; H4K20me3 modified histone binding [GO:1990889]	nucleus [GO:0005634]; cytoplasm [GO:0005737]; microtubule organizing center [GO:0005815]; spindle [GO:0005819]; midbody [GO:0030496]
Nafisa_PRO5	Tubulin--tyrosine ligase-like protein 12	TTLL12	A0A024R4U3	Q14166	4.6483	0.1111	XT NP B	2023ms1276	regulation of histone H4-K20 methylation [GO:0070510]; cellular protein modification process [GO:0006464]; regulation of mitotic cell cycle [GO:0007346]; innate immune response [GO:0045087]; negative regulation of type I interferon-mediated signaling pathway [GO:0060339]	tubulin-tyrosine ligase activity [GO:0004835]; histone-lysine N-methyltransferase activity [GO:0018024]; protein binding [GO:0005515]; ATP binding [GO:0005524]; tubulin binding [GO:0015631]; H4K20me3 modified histone binding [GO:1990889]	nucleus [GO:0005634]; cytoplasm [GO:0005737]; microtubule organizing center [GO:0005815]; spindle [GO:0005819]; midbody [GO:0030496]
Nafisa_PRO4	Tubulin--tyrosine ligase-like protein 12	TTLL12	A0A024R4U3	Q14166	4.6645	0.0923	XT NP B	2023ms1276	regulation of histone H4-K20 methylation [GO:0070510]; cellular protein modification process [GO:0006464]; regulation of mitotic cell cycle [GO:0007346]; innate immune response [GO:0045087]; negative regulation of type I interferon-mediated signaling pathway [GO:0060339]	tubulin-tyrosine ligase activity [GO:0004835]; histone-lysine N-methyltransferase activity [GO:0018024]; protein binding [GO:0005515]; ATP binding [GO:0005524]; tubulin binding [GO:0015631]; H4K20me3 modified histone binding [GO:1990889]	nucleus [GO:0005634]; cytoplasm [GO:0005737]; microtubule organizing center [GO:0005815]; spindle [GO:0005819]; midbody [GO:0030496]
Nafisa_PRO3	Tubulin--tyrosine ligase-like protein 12	TTLL12	A0A024R4U3	Q14166	4.7004	0.1299	XT NP B	2023ms1276	regulation of histone H4-K20 methylation [GO:0070510]; cellular protein modification process [GO:0006464]; regulation of mitotic cell cycle [GO:0007346]; innate immune response [GO:0045087]; negative regulation of type I interferon-mediated signaling pathway [GO:0060339]	tubulin-tyrosine ligase activity [GO:0004835]; histone-lysine N-methyltransferase activity [GO:0018024]; protein binding [GO:0005515]; ATP binding [GO:0005524]; tubulin binding [GO:0015631]; H4K20me3 modified histone binding [GO:1990889]	nucleus [GO:0005634]; cytoplasm [GO:0005737]; microtubule organizing center [GO:0005815]; spindle [GO:0005819]; midbody [GO:0030496]
Nafisa_PRO2	Tubulin--tyrosine ligase-like protein 12	TTLL12	A0A024R4U3	Q14166	4.6631	0.1114	XT NP B	2023ms1276	regulation of histone H4-K20 methylation [GO:0070510]; cellular protein modification process [GO:0006464]; regulation of mitotic cell cycle [GO:0007346]; innate immune response [GO:0045087]; negative regulation of type I interferon-mediated signaling pathway [GO:0060339]	tubulin-tyrosine ligase activity [GO:0004835]; histone-lysine N-methyltransferase activity [GO:0018024]; protein binding [GO:0005515]; ATP binding [GO:0005524]; tubulin binding [GO:0015631]; H4K20me3 modified histone binding [GO:1990889]	nucleus [GO:0005634]; cytoplasm [GO:0005737]; microtubule organizing center [GO:0005815]; spindle [GO:0005819]; midbody [GO:0030496]
Nafisa_PRO1	Tubulin--tyrosine ligase-like protein 12	TTLL12	A0A024R4U3	Q14166	4.6816	0.1344	XT NP B	2023ms1276	regulation of histone H4-K20 methylation [GO:0070510]; cellular protein modification process [GO:0006464]; regulation of mitotic cell cycle [GO:0007346]; innate immune response [GO:0045087]; negative regulation of type I interferon-mediated signaling pathway [GO:0060339]	tubulin-tyrosine ligase activity [GO:0004835]; histone-lysine N-methyltransferase activity [GO:0018024]; protein binding [GO:0005515]; ATP binding [GO:0005524]; tubulin binding [GO:0015631]; H4K20me3 modified histone binding [GO:1990889]	nucleus [GO:0005634]; cytoplasm [GO:0005737]; microtubule organizing center [GO:0005815]; spindle [GO:0005819]; midbody [GO:0030496]
Nafisa_SEN7	N-alpha-acetyltransferase 35, NatC auxiliary subunit	NAA35	A8K874	Q5VZE5	4.6119	-0.0009	XT NP A	2023ms1276	N-terminal peptidyl-methionine acetylation [GO:0017196]; negative regulation of apoptotic process [GO:0043066]; smooth muscle cell proliferation [GO:0048659]; N-terminal protein amino acid acetylation [GO:0006474]	protein binding [GO:0005515]	nucleoplasm [GO:0005654]; cytoplasm [GO:0005737]; cytosol [GO:0005829]; plasma membrane [GO:0005886]; NatC complex [GO:0031417]
Nafisa_SEN6	N-alpha-acetyltransferase 35, NatC auxiliary subunit	NAA35	A8K874	Q5VZE5	4.6324	0.0053	XT NP A	2023ms1276	N-terminal peptidyl-methionine acetylation [GO:0017196]; negative regulation of apoptotic process [GO:0043066]; smooth muscle cell proliferation [GO:0048659]; N-terminal protein amino acid acetylation [GO:0006474]	protein binding [GO:0005515]	nucleoplasm [GO:0005654]; cytoplasm [GO:0005737]; cytosol [GO:0005829]; plasma membrane [GO:0005886]; NatC complex [GO:0031417]
Nafisa_SEN5	N-alpha-acetyltransferase 35, NatC auxiliary subunit	NAA35	A8K874	Q5VZE5	4.6868	0.0337	XT NP A	2023ms1276	N-terminal peptidyl-methionine acetylation [GO:0017196]; negative regulation of apoptotic process [GO:0043066]; smooth muscle cell proliferation [GO:0048659]; N-terminal protein amino acid acetylation [GO:0006474]	protein binding [GO:0005515]	nucleoplasm [GO:0005654]; cytoplasm [GO:0005737]; cytosol [GO:0005829]; plasma membrane [GO:0005886]; NatC complex [GO:0031417]
Nafisa_SEN4	N-alpha-acetyltransferase 35, NatC auxiliary subunit	NAA35	A8K874	Q5VZE5	4.6135	-0.0069	XT NP A	2023ms1276	N-terminal peptidyl-methionine acetylation [GO:0017196]; negative regulation of apoptotic process [GO:0043066]; smooth muscle cell proliferation [GO:0048659]; N-terminal protein amino acid acetylation [GO:0006474]	protein binding [GO:0005515]	nucleoplasm [GO:0005654]; cytoplasm [GO:0005737]; cytosol [GO:0005829]; plasma membrane [GO:0005886]; NatC complex [GO:0031417]
Nafisa_SEN3	N-alpha-acetyltransferase 35, NatC auxiliary subunit	NAA35	A8K874	Q5VZE5	4.5829	-0.0368	XT NP A	2023ms1276	N-terminal peptidyl-methionine acetylation [GO:0017196]; negative regulation of apoptotic process [GO:0043066]; smooth muscle cell proliferation [GO:0048659]; N-terminal protein amino acid acetylation [GO:0006474]	protein binding [GO:0005515]	nucleoplasm [GO:0005654]; cytoplasm [GO:0005737]; cytosol [GO:0005829]; plasma membrane [GO:0005886]; NatC complex [GO:0031417]
Nafisa_SEN2	N-alpha-acetyltransferase 35, NatC auxiliary subunit	NAA35	A8K874	Q5VZE5	4.6365	0.0036	XT NP A	2023ms1276	N-terminal peptidyl-methionine acetylation [GO:0017196]; negative regulation of apoptotic process [GO:0043066]; smooth muscle cell proliferation [GO:0048659]; N-terminal protein amino acid acetylation [GO:0006474]	protein binding [GO:0005515]	nucleoplasm [GO:0005654]; cytoplasm [GO:0005737]; cytosol [GO:0005829]; plasma membrane [GO:0005886]; NatC complex [GO:0031417]
Nafisa_SEN1	N-alpha-acetyltransferase 35, NatC auxiliary subunit	NAA35	A8K874	Q5VZE5	4.5579	-0.0598	XT NP A	2023ms1276	N-terminal peptidyl-methionine acetylation [GO:0017196]; negative regulation of apoptotic process [GO:0043066]; smooth muscle cell proliferation [GO:0048659]; N-terminal protein amino acid acetylation [GO:0006474]	protein binding [GO:0005515]	nucleoplasm [GO:0005654]; cytoplasm [GO:0005737]; cytosol [GO:0005829]; plasma membrane [GO:0005886]; NatC complex [GO:0031417]
Nafisa_PRO7	N-alpha-acetyltransferase 35, NatC auxiliary subunit	NAA35	A8K874	Q5VZE5	4.4672	-0.0877	XT NP A	2023ms1276	N-terminal peptidyl-methionine acetylation [GO:0017196]; negative regulation of apoptotic process [GO:0043066]; smooth muscle cell proliferation [GO:0048659]; N-terminal protein amino acid acetylation [GO:0006474]	protein binding [GO:0005515]	nucleoplasm [GO:0005654]; cytoplasm [GO:0005737]; cytosol [GO:0005829]; plasma membrane [GO:0005886]; NatC complex [GO:0031417]
Nafisa_PRO6	N-alpha-acetyltransferase 35, NatC auxiliary subunit	NAA35	A8K874	Q5VZE5	4.3365	-0.2085	XT NP A	2023ms1276	N-terminal peptidyl-methionine acetylation [GO:0017196]; negative regulation of apoptotic process [GO:0043066]; smooth muscle cell proliferation [GO:0048659]; N-terminal protein amino acid acetylation [GO:0006474]	protein binding [GO:0005515]	nucleoplasm [GO:0005654]; cytoplasm [GO:0005737]; cytosol [GO:0005829]; plasma membrane [GO:0005886]; NatC complex [GO:0031417]
Nafisa_PRO5	N-alpha-acetyltransferase 35, NatC auxiliary subunit	NAA35	A8K874	Q5VZE5	4.3636	-0.1736	XT NP A	2023ms1276	N-terminal peptidyl-methionine acetylation [GO:0017196]; negative regulation of apoptotic process [GO:0043066]; smooth muscle cell proliferation [GO:0048659]; N-terminal protein amino acid acetylation [GO:0006474]	protein binding [GO:0005515]	nucleoplasm [GO:0005654]; cytoplasm [GO:0005737]; cytosol [GO:0005829]; plasma membrane [GO:0005886]; NatC complex [GO:0031417]
Nafisa_PRO4	N-alpha-acetyltransferase 35, NatC auxiliary subunit	NAA35	A8K874	Q5VZE5	4.4576	-0.1146	XT NP A	2023ms1276	N-terminal peptidyl-methionine acetylation [GO:0017196]; negative regulation of apoptotic process [GO:0043066]; smooth muscle cell proliferation [GO:0048659]; N-terminal protein amino acid acetylation [GO:0006474]	protein binding [GO:0005515]	nucleoplasm [GO:0005654]; cytoplasm [GO:0005737]; cytosol [GO:0005829]; plasma membrane [GO:0005886]; NatC complex [GO:0031417]
Nafisa_PRO3	N-alpha-acetyltransferase 35, NatC auxiliary subunit	NAA35	A8K874	Q5VZE5	4.3597	-0.2109	XT NP A	2023ms1276	N-terminal peptidyl-methionine acetylation [GO:0017196]; negative regulation of apoptotic process [GO:0043066]; smooth muscle cell proliferation [GO:0048659]; N-terminal protein amino acid acetylation [GO:0006474]	protein binding [GO:0005515]	nucleoplasm [GO:0005654]; cytoplasm [GO:0005737]; cytosol [GO:0005829]; plasma membrane [GO:0005886]; NatC complex [GO:0031417]
Nafisa_PRO2	N-alpha-acetyltransferase 35, NatC auxiliary subunit	NAA35	A8K874	Q5VZE5	4.3325	-0.2192	XT NP A	2023ms1276	N-terminal peptidyl-methionine acetylation [GO:0017196]; negative regulation of apoptotic process [GO:0043066]; smooth muscle cell proliferation [GO:0048659]; N-terminal protein amino acid acetylation [GO:0006474]	protein binding [GO:0005515]	nucleoplasm [GO:0005654]; cytoplasm [GO:0005737]; cytosol [GO:0005829]; plasma membrane [GO:0005886]; NatC complex [GO:0031417]
Nafisa_PRO1	N-alpha-acetyltransferase 35, NatC auxiliary subunit	NAA35	A8K874	Q5VZE5	4.3668	-0.1805	XT NP A	2023ms1276	N-terminal peptidyl-methionine acetylation [GO:0017196]; negative regulation of apoptotic process [GO:0043066]; smooth muscle cell proliferation [GO:0048659]; N-terminal protein amino acid acetylation [GO:0006474]	protein binding [GO:0005515]	nucleoplasm [GO:0005654]; cytoplasm [GO:0005737]; cytosol [GO:0005829]; plasma membrane [GO:0005886]; NatC complex [GO:0031417]
Nafisa_SEN7	Inorganic pyrophosphatase 2, mitochondrial;Isoform of Q9H2U2, Isoform 2 of Inorganic pyrophosphatase 2, mitochondrial	PPA2;PPA2	NA	Q9H2U2;Q9H2U2-2	5.4439	0.8312	XT NP B	2023ms1276	protein dephosphorylation [GO:0006470]; regulation of mitochondrial membrane potential [GO:0051881]; diphosphate metabolic process [GO:0071344]; phosphate-containing compound metabolic process [GO:0006796];	inorganic diphosphatase activity [GO:0004427]; protein serine/threonine phosphatase activity [GO:0004722]; magnesium ion binding [GO:0000287];	mitochondrion [GO:0005739]; mitochondrial matrix [GO:0005759]; cytosol [GO:0005829];
Nafisa_SEN6	Inorganic pyrophosphatase 2, mitochondrial;Isoform of Q9H2U2, Isoform 2 of Inorganic pyrophosphatase 2, mitochondrial	PPA2;PPA2	NA	Q9H2U2;Q9H2U2-2	5.5449	0.9178	XT NP B	2023ms1276	protein dephosphorylation [GO:0006470]; regulation of mitochondrial membrane potential [GO:0051881]; diphosphate metabolic process [GO:0071344]; phosphate-containing compound metabolic process [GO:0006796];	inorganic diphosphatase activity [GO:0004427]; protein serine/threonine phosphatase activity [GO:0004722]; magnesium ion binding [GO:0000287];	mitochondrion [GO:0005739]; mitochondrial matrix [GO:0005759]; cytosol [GO:0005829];
Nafisa_SEN5	Inorganic pyrophosphatase 2, mitochondrial;Isoform of Q9H2U2, Isoform 2 of Inorganic pyrophosphatase 2, mitochondrial	PPA2;PPA2	NA	Q9H2U2;Q9H2U2-2	5.5543	0.9012	XT NP B	2023ms1276	protein dephosphorylation [GO:0006470]; regulation of mitochondrial membrane potential [GO:0051881]; diphosphate metabolic process [GO:0071344]; phosphate-containing compound metabolic process [GO:0006796];	inorganic diphosphatase activity [GO:0004427]; protein serine/threonine phosphatase activity [GO:0004722]; magnesium ion binding [GO:0000287];	mitochondrion [GO:0005739]; mitochondrial matrix [GO:0005759]; cytosol [GO:0005829];
Nafisa_SEN4	Inorganic pyrophosphatase 2, mitochondrial;Isoform of Q9H2U2, Isoform 2 of Inorganic pyrophosphatase 2, mitochondrial	PPA2;PPA2	NA	Q9H2U2;Q9H2U2-2	5.4433	0.8229	XT NP B	2023ms1276	protein dephosphorylation [GO:0006470]; regulation of mitochondrial membrane potential [GO:0051881]; diphosphate metabolic process [GO:0071344]; phosphate-containing compound metabolic process [GO:0006796];	inorganic diphosphatase activity [GO:0004427]; protein serine/threonine phosphatase activity [GO:0004722]; magnesium ion binding [GO:0000287];	mitochondrion [GO:0005739]; mitochondrial matrix [GO:0005759]; cytosol [GO:0005829];
Nafisa_SEN3	Inorganic pyrophosphatase 2, mitochondrial;Isoform of Q9H2U2, Isoform 2 of Inorganic pyrophosphatase 2, mitochondrial	PPA2;PPA2	NA	Q9H2U2;Q9H2U2-2	5.4498	0.8301	XT NP B	2023ms1276	protein dephosphorylation [GO:0006470]; regulation of mitochondrial membrane potential [GO:0051881]; diphosphate metabolic process [GO:0071344]; phosphate-containing compound metabolic process [GO:0006796];	inorganic diphosphatase activity [GO:0004427]; protein serine/threonine phosphatase activity [GO:0004722]; magnesium ion binding [GO:0000287];	mitochondrion [GO:0005739]; mitochondrial matrix [GO:0005759]; cytosol [GO:0005829];
Nafisa_SEN2	Inorganic pyrophosphatase 2, mitochondrial;Isoform of Q9H2U2, Isoform 2 of Inorganic pyrophosphatase 2, mitochondrial	PPA2;PPA2	NA	Q9H2U2;Q9H2U2-2	5.554	0.9211	XT NP B	2023ms1276	protein dephosphorylation [GO:0006470]; regulation of mitochondrial membrane potential [GO:0051881]; diphosphate metabolic process [GO:0071344]; phosphate-containing compound metabolic process [GO:0006796];	inorganic diphosphatase activity [GO:0004427]; protein serine/threonine phosphatase activity [GO:0004722]; magnesium ion binding [GO:0000287];	mitochondrion [GO:0005739]; mitochondrial matrix [GO:0005759]; cytosol [GO:0005829];
Nafisa_SEN1	Inorganic pyrophosphatase 2, mitochondrial;Isoform of Q9H2U2, Isoform 2 of Inorganic pyrophosphatase 2, mitochondrial	PPA2;PPA2	NA	Q9H2U2;Q9H2U2-2	5.5295	0.9118	XT NP B	2023ms1276	protein dephosphorylation [GO:0006470]; regulation of mitochondrial membrane potential [GO:0051881]; diphosphate metabolic process [GO:0071344]; phosphate-containing compound metabolic process [GO:0006796];	inorganic diphosphatase activity [GO:0004427]; protein serine/threonine phosphatase activity [GO:0004722]; magnesium ion binding [GO:0000287];	mitochondrion [GO:0005739]; mitochondrial matrix [GO:0005759]; cytosol [GO:0005829];
Nafisa_PRO7	Inorganic pyrophosphatase 2, mitochondrial;Isoform of Q9H2U2, Isoform 2 of Inorganic pyrophosphatase 2, mitochondrial	PPA2;PPA2	NA	Q9H2U2;Q9H2U2-2	4.6771	0.1223	XT NP B	2023ms1276	protein dephosphorylation [GO:0006470]; regulation of mitochondrial membrane potential [GO:0051881]; diphosphate metabolic process [GO:0071344]; phosphate-containing compound metabolic process [GO:0006796];	inorganic diphosphatase activity [GO:0004427]; protein serine/threonine phosphatase activity [GO:0004722]; magnesium ion binding [GO:0000287];	mitochondrion [GO:0005739]; mitochondrial matrix [GO:0005759]; cytosol [GO:0005829];
Nafisa_PRO6	Inorganic pyrophosphatase 2, mitochondrial;Isoform of Q9H2U2, Isoform 2 of Inorganic pyrophosphatase 2, mitochondrial	PPA2;PPA2	NA	Q9H2U2;Q9H2U2-2	4.7317	0.1867	XT NP B	2023ms1276	protein dephosphorylation [GO:0006470]; regulation of mitochondrial membrane potential [GO:0051881]; diphosphate metabolic process [GO:0071344]; phosphate-containing compound metabolic process [GO:0006796];	inorganic diphosphatase activity [GO:0004427]; protein serine/threonine phosphatase activity [GO:0004722]; magnesium ion binding [GO:0000287];	mitochondrion [GO:0005739]; mitochondrial matrix [GO:0005759]; cytosol [GO:0005829];
Nafisa_PRO5	Inorganic pyrophosphatase 2, mitochondrial;Isoform of Q9H2U2, Isoform 2 of Inorganic pyrophosphatase 2, mitochondrial	PPA2;PPA2	NA	Q9H2U2;Q9H2U2-2	4.6973	0.1601	XT NP B	2023ms1276	protein dephosphorylation [GO:0006470]; regulation of mitochondrial membrane potential [GO:0051881]; diphosphate metabolic process [GO:0071344]; phosphate-containing compound metabolic process [GO:0006796];	inorganic diphosphatase activity [GO:0004427]; protein serine/threonine phosphatase activity [GO:0004722]; magnesium ion binding [GO:0000287];	mitochondrion [GO:0005739]; mitochondrial matrix [GO:0005759]; cytosol [GO:0005829];
Nafisa_PRO4	Inorganic pyrophosphatase 2, mitochondrial;Isoform of Q9H2U2, Isoform 2 of Inorganic pyrophosphatase 2, mitochondrial	PPA2;PPA2	NA	Q9H2U2;Q9H2U2-2	4.6855	0.1132	XT NP B	2023ms1276	protein dephosphorylation [GO:0006470]; regulation of mitochondrial membrane potential [GO:0051881]; diphosphate metabolic process [GO:0071344]; phosphate-containing compound metabolic process [GO:0006796];	inorganic diphosphatase activity [GO:0004427]; protein serine/threonine phosphatase activity [GO:0004722]; magnesium ion binding [GO:0000287];	mitochondrion [GO:0005739]; mitochondrial matrix [GO:0005759]; cytosol [GO:0005829];
Nafisa_PRO3	Inorganic pyrophosphatase 2, mitochondrial;Isoform of Q9H2U2, Isoform 2 of Inorganic pyrophosphatase 2, mitochondrial	PPA2;PPA2	NA	Q9H2U2;Q9H2U2-2	4.7434	0.1729	XT NP B	2023ms1276	protein dephosphorylation [GO:0006470]; regulation of mitochondrial membrane potential [GO:0051881]; diphosphate metabolic process [GO:0071344]; phosphate-containing compound metabolic process [GO:0006796];	inorganic diphosphatase activity [GO:0004427]; protein serine/threonine phosphatase activity [GO:0004722]; magnesium ion binding [GO:0000287];	mitochondrion [GO:0005739]; mitochondrial matrix [GO:0005759]; cytosol [GO:0005829];
Nafisa_PRO2	Inorganic pyrophosphatase 2, mitochondrial;Isoform of Q9H2U2, Isoform 2 of Inorganic pyrophosphatase 2, mitochondrial	PPA2;PPA2	NA	Q9H2U2;Q9H2U2-2	4.7323	0.1806	XT NP B	2023ms1276	protein dephosphorylation [GO:0006470]; regulation of mitochondrial membrane potential [GO:0051881]; diphosphate metabolic process [GO:0071344]; phosphate-containing compound metabolic process [GO:0006796];	inorganic diphosphatase activity [GO:0004427]; protein serine/threonine phosphatase activity [GO:0004722]; magnesium ion binding [GO:0000287];	mitochondrion [GO:0005739]; mitochondrial matrix [GO:0005759]; cytosol [GO:0005829];
Nafisa_PRO1	Inorganic pyrophosphatase 2, mitochondrial;Isoform of Q9H2U2, Isoform 2 of Inorganic pyrophosphatase 2, mitochondrial	PPA2;PPA2	NA	Q9H2U2;Q9H2U2-2	4.7154	0.1682	XT NP B	2023ms1276	protein dephosphorylation [GO:0006470]; regulation of mitochondrial membrane potential [GO:0051881]; diphosphate metabolic process [GO:0071344]; phosphate-containing compound metabolic process [GO:0006796];	inorganic diphosphatase activity [GO:0004427]; protein serine/threonine phosphatase activity [GO:0004722]; magnesium ion binding [GO:0000287];	mitochondrion [GO:0005739]; mitochondrial matrix [GO:0005759]; cytosol [GO:0005829];
Nafisa_SEN7	N-alpha-acetyltransferase 15, NatA auxiliary subunit	NAA15	B2RBE5	Q9BXJ9	6.4926	1.8799	XT NP A	2023ms1276	angiogenesis [GO:0001525]; N-terminal protein amino acid acetylation [GO:0006474]; cell differentiation [GO:0030154]; negative regulation of apoptotic process [GO:0043066]; positive regulation of transcription, DNA-templated [GO:0045893]; protein stabilization [GO:0050821]; N-terminal peptidyl-methionine acetylation [GO:0017196]	acetyltransferase activity [GO:0016407]; ribosome binding [GO:0043022]; RNA binding [GO:0003723]; protein binding [GO:0005515]; peptide alpha-N-acetyltransferase activity [GO:0004596]	nucleus [GO:0005634]; cytoplasm [GO:0005737]; cytosol [GO:0005829]; membrane [GO:0016020]; nuclear body [GO:0016604]; intracellular membrane-bounded organelle [GO:0043231]; transcription regulator complex [GO:0005667]; NatA complex [GO:0031415]
Nafisa_SEN6	N-alpha-acetyltransferase 15, NatA auxiliary subunit	NAA15	B2RBE5	Q9BXJ9	6.497	1.8699	XT NP A	2023ms1276	angiogenesis [GO:0001525]; N-terminal protein amino acid acetylation [GO:0006474]; cell differentiation [GO:0030154]; negative regulation of apoptotic process [GO:0043066]; positive regulation of transcription, DNA-templated [GO:0045893]; protein stabilization [GO:0050821]; N-terminal peptidyl-methionine acetylation [GO:0017196]	acetyltransferase activity [GO:0016407]; ribosome binding [GO:0043022]; RNA binding [GO:0003723]; protein binding [GO:0005515]; peptide alpha-N-acetyltransferase activity [GO:0004596]	nucleus [GO:0005634]; cytoplasm [GO:0005737]; cytosol [GO:0005829]; membrane [GO:0016020]; nuclear body [GO:0016604]; intracellular membrane-bounded organelle [GO:0043231]; transcription regulator complex [GO:0005667]; NatA complex [GO:0031415]
Nafisa_SEN5	N-alpha-acetyltransferase 15, NatA auxiliary subunit	NAA15	B2RBE5	Q9BXJ9	6.5604	1.9073	XT NP A	2023ms1276	angiogenesis [GO:0001525]; N-terminal protein amino acid acetylation [GO:0006474]; cell differentiation [GO:0030154]; negative regulation of apoptotic process [GO:0043066]; positive regulation of transcription, DNA-templated [GO:0045893]; protein stabilization [GO:0050821]; N-terminal peptidyl-methionine acetylation [GO:0017196]	acetyltransferase activity [GO:0016407]; ribosome binding [GO:0043022]; RNA binding [GO:0003723]; protein binding [GO:0005515]; peptide alpha-N-acetyltransferase activity [GO:0004596]	nucleus [GO:0005634]; cytoplasm [GO:0005737]; cytosol [GO:0005829]; membrane [GO:0016020]; nuclear body [GO:0016604]; intracellular membrane-bounded organelle [GO:0043231]; transcription regulator complex [GO:0005667]; NatA complex [GO:0031415]
Nafisa_SEN4	N-alpha-acetyltransferase 15, NatA auxiliary subunit	NAA15	B2RBE5	Q9BXJ9	6.4688	1.8485	XT NP A	2023ms1276	angiogenesis [GO:0001525]; N-terminal protein amino acid acetylation [GO:0006474]; cell differentiation [GO:0030154]; negative regulation of apoptotic process [GO:0043066]; positive regulation of transcription, DNA-templated [GO:0045893]; protein stabilization [GO:0050821]; N-terminal peptidyl-methionine acetylation [GO:0017196]	acetyltransferase activity [GO:0016407]; ribosome binding [GO:0043022]; RNA binding [GO:0003723]; protein binding [GO:0005515]; peptide alpha-N-acetyltransferase activity [GO:0004596]	nucleus [GO:0005634]; cytoplasm [GO:0005737]; cytosol [GO:0005829]; membrane [GO:0016020]; nuclear body [GO:0016604]; intracellular membrane-bounded organelle [GO:0043231]; transcription regulator complex [GO:0005667]; NatA complex [GO:0031415]
Nafisa_SEN3	N-alpha-acetyltransferase 15, NatA auxiliary subunit	NAA15	B2RBE5	Q9BXJ9	6.4791	1.8595	XT NP A	2023ms1276	angiogenesis [GO:0001525]; N-terminal protein amino acid acetylation [GO:0006474]; cell differentiation [GO:0030154]; negative regulation of apoptotic process [GO:0043066]; positive regulation of transcription, DNA-templated [GO:0045893]; protein stabilization [GO:0050821]; N-terminal peptidyl-methionine acetylation [GO:0017196]	acetyltransferase activity [GO:0016407]; ribosome binding [GO:0043022]; RNA binding [GO:0003723]; protein binding [GO:0005515]; peptide alpha-N-acetyltransferase activity [GO:0004596]	nucleus [GO:0005634]; cytoplasm [GO:0005737]; cytosol [GO:0005829]; membrane [GO:0016020]; nuclear body [GO:0016604]; intracellular membrane-bounded organelle [GO:0043231]; transcription regulator complex [GO:0005667]; NatA complex [GO:0031415]
Nafisa_SEN2	N-alpha-acetyltransferase 15, NatA auxiliary subunit	NAA15	B2RBE5	Q9BXJ9	6.4948	1.8619	XT NP A	2023ms1276	angiogenesis [GO:0001525]; N-terminal protein amino acid acetylation [GO:0006474]; cell differentiation [GO:0030154]; negative regulation of apoptotic process [GO:0043066]; positive regulation of transcription, DNA-templated [GO:0045893]; protein stabilization [GO:0050821]; N-terminal peptidyl-methionine acetylation [GO:0017196]	acetyltransferase activity [GO:0016407]; ribosome binding [GO:0043022]; RNA binding [GO:0003723]; protein binding [GO:0005515]; peptide alpha-N-acetyltransferase activity [GO:0004596]	nucleus [GO:0005634]; cytoplasm [GO:0005737]; cytosol [GO:0005829]; membrane [GO:0016020]; nuclear body [GO:0016604]; intracellular membrane-bounded organelle [GO:0043231]; transcription regulator complex [GO:0005667]; NatA complex [GO:0031415]
Nafisa_SEN1	N-alpha-acetyltransferase 15, NatA auxiliary subunit	NAA15	B2RBE5	Q9BXJ9	6.4847	1.867	XT NP A	2023ms1276	angiogenesis [GO:0001525]; N-terminal protein amino acid acetylation [GO:0006474]; cell differentiation [GO:0030154]; negative regulation of apoptotic process [GO:0043066]; positive regulation of transcription, DNA-templated [GO:0045893]; protein stabilization [GO:0050821]; N-terminal peptidyl-methionine acetylation [GO:0017196]	acetyltransferase activity [GO:0016407]; ribosome binding [GO:0043022]; RNA binding [GO:0003723]; protein binding [GO:0005515]; peptide alpha-N-acetyltransferase activity [GO:0004596]	nucleus [GO:0005634]; cytoplasm [GO:0005737]; cytosol [GO:0005829]; membrane [GO:0016020]; nuclear body [GO:0016604]; intracellular membrane-bounded organelle [GO:0043231]; transcription regulator complex [GO:0005667]; NatA complex [GO:0031415]
Nafisa_PRO7	N-alpha-acetyltransferase 15, NatA auxiliary subunit	NAA15	B2RBE5	Q9BXJ9	6.1866	1.6317	XT NP A	2023ms1276	angiogenesis [GO:0001525]; N-terminal protein amino acid acetylation [GO:0006474]; cell differentiation [GO:0030154]; negative regulation of apoptotic process [GO:0043066]; positive regulation of transcription, DNA-templated [GO:0045893]; protein stabilization [GO:0050821]; N-terminal peptidyl-methionine acetylation [GO:0017196]	acetyltransferase activity [GO:0016407]; ribosome binding [GO:0043022]; RNA binding [GO:0003723]; protein binding [GO:0005515]; peptide alpha-N-acetyltransferase activity [GO:0004596]	nucleus [GO:0005634]; cytoplasm [GO:0005737]; cytosol [GO:0005829]; membrane [GO:0016020]; nuclear body [GO:0016604]; intracellular membrane-bounded organelle [GO:0043231]; transcription regulator complex [GO:0005667]; NatA complex [GO:0031415]
Nafisa_PRO6	N-alpha-acetyltransferase 15, NatA auxiliary subunit	NAA15	B2RBE5	Q9BXJ9	6.1518	1.6067	XT NP A	2023ms1276	angiogenesis [GO:0001525]; N-terminal protein amino acid acetylation [GO:0006474]; cell differentiation [GO:0030154]; negative regulation of apoptotic process [GO:0043066]; positive regulation of transcription, DNA-templated [GO:0045893]; protein stabilization [GO:0050821]; N-terminal peptidyl-methionine acetylation [GO:0017196]	acetyltransferase activity [GO:0016407]; ribosome binding [GO:0043022]; RNA binding [GO:0003723]; protein binding [GO:0005515]; peptide alpha-N-acetyltransferase activity [GO:0004596]	nucleus [GO:0005634]; cytoplasm [GO:0005737]; cytosol [GO:0005829]; membrane [GO:0016020]; nuclear body [GO:0016604]; intracellular membrane-bounded organelle [GO:0043231]; transcription regulator complex [GO:0005667]; NatA complex [GO:0031415]
Nafisa_PRO5	N-alpha-acetyltransferase 15, NatA auxiliary subunit	NAA15	B2RBE5	Q9BXJ9	6.1265	1.5893	XT NP A	2023ms1276	angiogenesis [GO:0001525]; N-terminal protein amino acid acetylation [GO:0006474]; cell differentiation [GO:0030154]; negative regulation of apoptotic process [GO:0043066]; positive regulation of transcription, DNA-templated [GO:0045893]; protein stabilization [GO:0050821]; N-terminal peptidyl-methionine acetylation [GO:0017196]	acetyltransferase activity [GO:0016407]; ribosome binding [GO:0043022]; RNA binding [GO:0003723]; protein binding [GO:0005515]; peptide alpha-N-acetyltransferase activity [GO:0004596]	nucleus [GO:0005634]; cytoplasm [GO:0005737]; cytosol [GO:0005829]; membrane [GO:0016020]; nuclear body [GO:0016604]; intracellular membrane-bounded organelle [GO:0043231]; transcription regulator complex [GO:0005667]; NatA complex [GO:0031415]
Nafisa_PRO4	N-alpha-acetyltransferase 15, NatA auxiliary subunit	NAA15	B2RBE5	Q9BXJ9	6.2088	1.6365	XT NP A	2023ms1276	angiogenesis [GO:0001525]; N-terminal protein amino acid acetylation [GO:0006474]; cell differentiation [GO:0030154]; negative regulation of apoptotic process [GO:0043066]; positive regulation of transcription, DNA-templated [GO:0045893]; protein stabilization [GO:0050821]; N-terminal peptidyl-methionine acetylation [GO:0017196]	acetyltransferase activity [GO:0016407]; ribosome binding [GO:0043022]; RNA binding [GO:0003723]; protein binding [GO:0005515]; peptide alpha-N-acetyltransferase activity [GO:0004596]	nucleus [GO:0005634]; cytoplasm [GO:0005737]; cytosol [GO:0005829]; membrane [GO:0016020]; nuclear body [GO:0016604]; intracellular membrane-bounded organelle [GO:0043231]; transcription regulator complex [GO:0005667]; NatA complex [GO:0031415]
Nafisa_PRO3	N-alpha-acetyltransferase 15, NatA auxiliary subunit	NAA15	B2RBE5	Q9BXJ9	6.184	1.6135	XT NP A	2023ms1276	angiogenesis [GO:0001525]; N-terminal protein amino acid acetylation [GO:0006474]; cell differentiation [GO:0030154]; negative regulation of apoptotic process [GO:0043066]; positive regulation of transcription, DNA-templated [GO:0045893]; protein stabilization [GO:0050821]; N-terminal peptidyl-methionine acetylation [GO:0017196]	acetyltransferase activity [GO:0016407]; ribosome binding [GO:0043022]; RNA binding [GO:0003723]; protein binding [GO:0005515]; peptide alpha-N-acetyltransferase activity [GO:0004596]	nucleus [GO:0005634]; cytoplasm [GO:0005737]; cytosol [GO:0005829]; membrane [GO:0016020]; nuclear body [GO:0016604]; intracellular membrane-bounded organelle [GO:0043231]; transcription regulator complex [GO:0005667]; NatA complex [GO:0031415]
Nafisa_PRO2	N-alpha-acetyltransferase 15, NatA auxiliary subunit	NAA15	B2RBE5	Q9BXJ9	6.1306	1.5788	XT NP A	2023ms1276	angiogenesis [GO:0001525]; N-terminal protein amino acid acetylation [GO:0006474]; cell differentiation [GO:0030154]; negative regulation of apoptotic process [GO:0043066]; positive regulation of transcription, DNA-templated [GO:0045893]; protein stabilization [GO:0050821]; N-terminal peptidyl-methionine acetylation [GO:0017196]	acetyltransferase activity [GO:0016407]; ribosome binding [GO:0043022]; RNA binding [GO:0003723]; protein binding [GO:0005515]; peptide alpha-N-acetyltransferase activity [GO:0004596]	nucleus [GO:0005634]; cytoplasm [GO:0005737]; cytosol [GO:0005829]; membrane [GO:0016020]; nuclear body [GO:0016604]; intracellular membrane-bounded organelle [GO:0043231]; transcription regulator complex [GO:0005667]; NatA complex [GO:0031415]
Nafisa_PRO1	N-alpha-acetyltransferase 15, NatA auxiliary subunit	NAA15	B2RBE5	Q9BXJ9	6.1173	1.57	XT NP A	2023ms1276	angiogenesis [GO:0001525]; N-terminal protein amino acid acetylation [GO:0006474]; cell differentiation [GO:0030154]; negative regulation of apoptotic process [GO:0043066]; positive regulation of transcription, DNA-templated [GO:0045893]; protein stabilization [GO:0050821]; N-terminal peptidyl-methionine acetylation [GO:0017196]	acetyltransferase activity [GO:0016407]; ribosome binding [GO:0043022]; RNA binding [GO:0003723]; protein binding [GO:0005515]; peptide alpha-N-acetyltransferase activity [GO:0004596]	nucleus [GO:0005634]; cytoplasm [GO:0005737]; cytosol [GO:0005829]; membrane [GO:0016020]; nuclear body [GO:0016604]; intracellular membrane-bounded organelle [GO:0043231]; transcription regulator complex [GO:0005667]; NatA complex [GO:0031415]
Nafisa_SEN7	Trifunctional purine biosynthetic protein adenosine-3	GART	P22102	P22102	5.3836	0.7709	XT NP A	2023ms1276	brainstem development [GO:0003360]; 'de novo' IMP biosynthetic process [GO:0006189]; glycine metabolic process [GO:0006544]; purine ribonucleoside monophosphate biosynthetic process [GO:0009168]; response to organic substance [GO:0010033]; response to inorganic substance [GO:0010035]; cerebellum development [GO:0021549]; cerebral cortex development [GO:0021987]; tetrahydrofolate biosynthetic process [GO:0046654]; purine nucleotide biosynthetic process [GO:0006164]; adenine biosynthetic process [GO:0046084]	phosphoribosylamine-glycine ligase activity [GO:0004637]; phosphoribosylformylglycinamidine cyclo-ligase activity [GO:0004641]; phosphoribosylglycinamide formyltransferase activity [GO:0004644]; ATP binding [GO:0005524]; metal ion binding [GO:0046872]	cytosol [GO:0005829]; extracellular exosome [GO:0070062]
Nafisa_SEN6	Trifunctional purine biosynthetic protein adenosine-3	GART	P22102	P22102	5.3715	0.7444	XT NP A	2023ms1276	brainstem development [GO:0003360]; 'de novo' IMP biosynthetic process [GO:0006189]; glycine metabolic process [GO:0006544]; purine ribonucleoside monophosphate biosynthetic process [GO:0009168]; response to organic substance [GO:0010033]; response to inorganic substance [GO:0010035]; cerebellum development [GO:0021549]; cerebral cortex development [GO:0021987]; tetrahydrofolate biosynthetic process [GO:0046654]; purine nucleotide biosynthetic process [GO:0006164]; adenine biosynthetic process [GO:0046084]	phosphoribosylamine-glycine ligase activity [GO:0004637]; phosphoribosylformylglycinamidine cyclo-ligase activity [GO:0004641]; phosphoribosylglycinamide formyltransferase activity [GO:0004644]; ATP binding [GO:0005524]; metal ion binding [GO:0046872]	cytosol [GO:0005829]; extracellular exosome [GO:0070062]
Nafisa_SEN5	Trifunctional purine biosynthetic protein adenosine-3	GART	P22102	P22102	5.39	0.7369	XT NP A	2023ms1276	brainstem development [GO:0003360]; 'de novo' IMP biosynthetic process [GO:0006189]; glycine metabolic process [GO:0006544]; purine ribonucleoside monophosphate biosynthetic process [GO:0009168]; response to organic substance [GO:0010033]; response to inorganic substance [GO:0010035]; cerebellum development [GO:0021549]; cerebral cortex development [GO:0021987]; tetrahydrofolate biosynthetic process [GO:0046654]; purine nucleotide biosynthetic process [GO:0006164]; adenine biosynthetic process [GO:0046084]	phosphoribosylamine-glycine ligase activity [GO:0004637]; phosphoribosylformylglycinamidine cyclo-ligase activity [GO:0004641]; phosphoribosylglycinamide formyltransferase activity [GO:0004644]; ATP binding [GO:0005524]; metal ion binding [GO:0046872]	cytosol [GO:0005829]; extracellular exosome [GO:0070062]
Nafisa_SEN4	Trifunctional purine biosynthetic protein adenosine-3	GART	P22102	P22102	5.3614	0.741	XT NP A	2023ms1276	brainstem development [GO:0003360]; 'de novo' IMP biosynthetic process [GO:0006189]; glycine metabolic process [GO:0006544]; purine ribonucleoside monophosphate biosynthetic process [GO:0009168]; response to organic substance [GO:0010033]; response to inorganic substance [GO:0010035]; cerebellum development [GO:0021549]; cerebral cortex development [GO:0021987]; tetrahydrofolate biosynthetic process [GO:0046654]; purine nucleotide biosynthetic process [GO:0006164]; adenine biosynthetic process [GO:0046084]	phosphoribosylamine-glycine ligase activity [GO:0004637]; phosphoribosylformylglycinamidine cyclo-ligase activity [GO:0004641]; phosphoribosylglycinamide formyltransferase activity [GO:0004644]; ATP binding [GO:0005524]; metal ion binding [GO:0046872]	cytosol [GO:0005829]; extracellular exosome [GO:0070062]
Nafisa_SEN3	Trifunctional purine biosynthetic protein adenosine-3	GART	P22102	P22102	5.3543	0.7346	XT NP A	2023ms1276	brainstem development [GO:0003360]; 'de novo' IMP biosynthetic process [GO:0006189]; glycine metabolic process [GO:0006544]; purine ribonucleoside monophosphate biosynthetic process [GO:0009168]; response to organic substance [GO:0010033]; response to inorganic substance [GO:0010035]; cerebellum development [GO:0021549]; cerebral cortex development [GO:0021987]; tetrahydrofolate biosynthetic process [GO:0046654]; purine nucleotide biosynthetic process [GO:0006164]; adenine biosynthetic process [GO:0046084]	phosphoribosylamine-glycine ligase activity [GO:0004637]; phosphoribosylformylglycinamidine cyclo-ligase activity [GO:0004641]; phosphoribosylglycinamide formyltransferase activity [GO:0004644]; ATP binding [GO:0005524]; metal ion binding [GO:0046872]	cytosol [GO:0005829]; extracellular exosome [GO:0070062]
Nafisa_SEN2	Trifunctional purine biosynthetic protein adenosine-3	GART	P22102	P22102	5.3612	0.7283	XT NP A	2023ms1276	brainstem development [GO:0003360]; 'de novo' IMP biosynthetic process [GO:0006189]; glycine metabolic process [GO:0006544]; purine ribonucleoside monophosphate biosynthetic process [GO:0009168]; response to organic substance [GO:0010033]; response to inorganic substance [GO:0010035]; cerebellum development [GO:0021549]; cerebral cortex development [GO:0021987]; tetrahydrofolate biosynthetic process [GO:0046654]; purine nucleotide biosynthetic process [GO:0006164]; adenine biosynthetic process [GO:0046084]	phosphoribosylamine-glycine ligase activity [GO:0004637]; phosphoribosylformylglycinamidine cyclo-ligase activity [GO:0004641]; phosphoribosylglycinamide formyltransferase activity [GO:0004644]; ATP binding [GO:0005524]; metal ion binding [GO:0046872]	cytosol [GO:0005829]; extracellular exosome [GO:0070062]
Nafisa_SEN1	Trifunctional purine biosynthetic protein adenosine-3	GART	P22102	P22102	5.3903	0.7726	XT NP A	2023ms1276	brainstem development [GO:0003360]; 'de novo' IMP biosynthetic process [GO:0006189]; glycine metabolic process [GO:0006544]; purine ribonucleoside monophosphate biosynthetic process [GO:0009168]; response to organic substance [GO:0010033]; response to inorganic substance [GO:0010035]; cerebellum development [GO:0021549]; cerebral cortex development [GO:0021987]; tetrahydrofolate biosynthetic process [GO:0046654]; purine nucleotide biosynthetic process [GO:0006164]; adenine biosynthetic process [GO:0046084]	phosphoribosylamine-glycine ligase activity [GO:0004637]; phosphoribosylformylglycinamidine cyclo-ligase activity [GO:0004641]; phosphoribosylglycinamide formyltransferase activity [GO:0004644]; ATP binding [GO:0005524]; metal ion binding [GO:0046872]	cytosol [GO:0005829]; extracellular exosome [GO:0070062]
Nafisa_PRO7	Trifunctional purine biosynthetic protein adenosine-3	GART	P22102	P22102	5.0793	0.5245	XT NP A	2023ms1276	brainstem development [GO:0003360]; 'de novo' IMP biosynthetic process [GO:0006189]; glycine metabolic process [GO:0006544]; purine ribonucleoside monophosphate biosynthetic process [GO:0009168]; response to organic substance [GO:0010033]; response to inorganic substance [GO:0010035]; cerebellum development [GO:0021549]; cerebral cortex development [GO:0021987]; tetrahydrofolate biosynthetic process [GO:0046654]; purine nucleotide biosynthetic process [GO:0006164]; adenine biosynthetic process [GO:0046084]	phosphoribosylamine-glycine ligase activity [GO:0004637]; phosphoribosylformylglycinamidine cyclo-ligase activity [GO:0004641]; phosphoribosylglycinamide formyltransferase activity [GO:0004644]; ATP binding [GO:0005524]; metal ion binding [GO:0046872]	cytosol [GO:0005829]; extracellular exosome [GO:0070062]
Nafisa_PRO6	Trifunctional purine biosynthetic protein adenosine-3	GART	P22102	P22102	5.0807	0.5357	XT NP A	2023ms1276	brainstem development [GO:0003360]; 'de novo' IMP biosynthetic process [GO:0006189]; glycine metabolic process [GO:0006544]; purine ribonucleoside monophosphate biosynthetic process [GO:0009168]; response to organic substance [GO:0010033]; response to inorganic substance [GO:0010035]; cerebellum development [GO:0021549]; cerebral cortex development [GO:0021987]; tetrahydrofolate biosynthetic process [GO:0046654]; purine nucleotide biosynthetic process [GO:0006164]; adenine biosynthetic process [GO:0046084]	phosphoribosylamine-glycine ligase activity [GO:0004637]; phosphoribosylformylglycinamidine cyclo-ligase activity [GO:0004641]; phosphoribosylglycinamide formyltransferase activity [GO:0004644]; ATP binding [GO:0005524]; metal ion binding [GO:0046872]	cytosol [GO:0005829]; extracellular exosome [GO:0070062]
Nafisa_PRO5	Trifunctional purine biosynthetic protein adenosine-3	GART	P22102	P22102	5.052	0.5148	XT NP A	2023ms1276	brainstem development [GO:0003360]; 'de novo' IMP biosynthetic process [GO:0006189]; glycine metabolic process [GO:0006544]; purine ribonucleoside monophosphate biosynthetic process [GO:0009168]; response to organic substance [GO:0010033]; response to inorganic substance [GO:0010035]; cerebellum development [GO:0021549]; cerebral cortex development [GO:0021987]; tetrahydrofolate biosynthetic process [GO:0046654]; purine nucleotide biosynthetic process [GO:0006164]; adenine biosynthetic process [GO:0046084]	phosphoribosylamine-glycine ligase activity [GO:0004637]; phosphoribosylformylglycinamidine cyclo-ligase activity [GO:0004641]; phosphoribosylglycinamide formyltransferase activity [GO:0004644]; ATP binding [GO:0005524]; metal ion binding [GO:0046872]	cytosol [GO:0005829]; extracellular exosome [GO:0070062]
Nafisa_PRO4	Trifunctional purine biosynthetic protein adenosine-3	GART	P22102	P22102	5.1337	0.5615	XT NP A	2023ms1276	brainstem development [GO:0003360]; 'de novo' IMP biosynthetic process [GO:0006189]; glycine metabolic process [GO:0006544]; purine ribonucleoside monophosphate biosynthetic process [GO:0009168]; response to organic substance [GO:0010033]; response to inorganic substance [GO:0010035]; cerebellum development [GO:0021549]; cerebral cortex development [GO:0021987]; tetrahydrofolate biosynthetic process [GO:0046654]; purine nucleotide biosynthetic process [GO:0006164]; adenine biosynthetic process [GO:0046084]	phosphoribosylamine-glycine ligase activity [GO:0004637]; phosphoribosylformylglycinamidine cyclo-ligase activity [GO:0004641]; phosphoribosylglycinamide formyltransferase activity [GO:0004644]; ATP binding [GO:0005524]; metal ion binding [GO:0046872]	cytosol [GO:0005829]; extracellular exosome [GO:0070062]
Nafisa_PRO3	Trifunctional purine biosynthetic protein adenosine-3	GART	P22102	P22102	5.127	0.5565	XT NP A	2023ms1276	brainstem development [GO:0003360]; 'de novo' IMP biosynthetic process [GO:0006189]; glycine metabolic process [GO:0006544]; purine ribonucleoside monophosphate biosynthetic process [GO:0009168]; response to organic substance [GO:0010033]; response to inorganic substance [GO:0010035]; cerebellum development [GO:0021549]; cerebral cortex development [GO:0021987]; tetrahydrofolate biosynthetic process [GO:0046654]; purine nucleotide biosynthetic process [GO:0006164]; adenine biosynthetic process [GO:0046084]	phosphoribosylamine-glycine ligase activity [GO:0004637]; phosphoribosylformylglycinamidine cyclo-ligase activity [GO:0004641]; phosphoribosylglycinamide formyltransferase activity [GO:0004644]; ATP binding [GO:0005524]; metal ion binding [GO:0046872]	cytosol [GO:0005829]; extracellular exosome [GO:0070062]
Nafisa_PRO2	Trifunctional purine biosynthetic protein adenosine-3	GART	P22102	P22102	5.0486	0.4969	XT NP A	2023ms1276	brainstem development [GO:0003360]; 'de novo' IMP biosynthetic process [GO:0006189]; glycine metabolic process [GO:0006544]; purine ribonucleoside monophosphate biosynthetic process [GO:0009168]; response to organic substance [GO:0010033]; response to inorganic substance [GO:0010035]; cerebellum development [GO:0021549]; cerebral cortex development [GO:0021987]; tetrahydrofolate biosynthetic process [GO:0046654]; purine nucleotide biosynthetic process [GO:0006164]; adenine biosynthetic process [GO:0046084]	phosphoribosylamine-glycine ligase activity [GO:0004637]; phosphoribosylformylglycinamidine cyclo-ligase activity [GO:0004641]; phosphoribosylglycinamide formyltransferase activity [GO:0004644]; ATP binding [GO:0005524]; metal ion binding [GO:0046872]	cytosol [GO:0005829]; extracellular exosome [GO:0070062]
Nafisa_PRO1	Trifunctional purine biosynthetic protein adenosine-3	GART	P22102	P22102	5.0646	0.5173	XT NP A	2023ms1276	brainstem development [GO:0003360]; 'de novo' IMP biosynthetic process [GO:0006189]; glycine metabolic process [GO:0006544]; purine ribonucleoside monophosphate biosynthetic process [GO:0009168]; response to organic substance [GO:0010033]; response to inorganic substance [GO:0010035]; cerebellum development [GO:0021549]; cerebral cortex development [GO:0021987]; tetrahydrofolate biosynthetic process [GO:0046654]; purine nucleotide biosynthetic process [GO:0006164]; adenine biosynthetic process [GO:0046084]	phosphoribosylamine-glycine ligase activity [GO:0004637]; phosphoribosylformylglycinamidine cyclo-ligase activity [GO:0004641]; phosphoribosylglycinamide formyltransferase activity [GO:0004644]; ATP binding [GO:0005524]; metal ion binding [GO:0046872]	cytosol [GO:0005829]; extracellular exosome [GO:0070062]
Nafisa_SEN7	Rapamycin-insensitive companion of mTOR;Isoform of Q6R327, Isoform 3 of Rapamycin-insensitive companion of mTOR	RICTOR;RICTOR	NA	Q6R327;Q6R327-3	4.4401	-0.1727	XT NP A	2023ms1276	positive regulation of endothelial cell proliferation [GO:0001938]; embryo development ending in birth or egg hatching [GO:0009792]; regulation of gene expression [GO:0010468]; peptidyl-serine phosphorylation [GO:0018105]; positive regulation of actin filament polymerization [GO:0030838]; actin cytoskeleton reorganization [GO:0031532]; positive regulation of TOR signaling [GO:0032008]; regulation of actin cytoskeleton organization [GO:0032956]; regulation of peptidyl-serine phosphorylation [GO:0033135]; regulation of GTPase activity [GO:0043087]; regulation of inflammatory response [GO:0050727]; positive regulation of peptidyl-tyrosine phosphorylation [GO:0050731]; regulation of protein kinase B signaling [GO:0051896]; positive regulation of protein serine/threonine kinase activity [GO:0071902]; regulation of establishment of cell polarity [GO:2000114]; positive regulation of protein kinase B signaling [GO:0051897]; TORC2 signaling [GO:0038203];	protein binding [GO:0005515]; protein kinase binding [GO:0019901]; ribosome binding [GO:0043022]; protein serine/threonine kinase activator activity [GO:0043539];	cytosol [GO:0005829]; TORC2 complex [GO:0031932];
Nafisa_SEN6	Rapamycin-insensitive companion of mTOR;Isoform of Q6R327, Isoform 3 of Rapamycin-insensitive companion of mTOR	RICTOR;RICTOR	NA	Q6R327;Q6R327-3	4.4515	-0.1756	XT NP A	2023ms1276	positive regulation of endothelial cell proliferation [GO:0001938]; embryo development ending in birth or egg hatching [GO:0009792]; regulation of gene expression [GO:0010468]; peptidyl-serine phosphorylation [GO:0018105]; positive regulation of actin filament polymerization [GO:0030838]; actin cytoskeleton reorganization [GO:0031532]; positive regulation of TOR signaling [GO:0032008]; regulation of actin cytoskeleton organization [GO:0032956]; regulation of peptidyl-serine phosphorylation [GO:0033135]; regulation of GTPase activity [GO:0043087]; regulation of inflammatory response [GO:0050727]; positive regulation of peptidyl-tyrosine phosphorylation [GO:0050731]; regulation of protein kinase B signaling [GO:0051896]; positive regulation of protein serine/threonine kinase activity [GO:0071902]; regulation of establishment of cell polarity [GO:2000114]; positive regulation of protein kinase B signaling [GO:0051897]; TORC2 signaling [GO:0038203];	protein binding [GO:0005515]; protein kinase binding [GO:0019901]; ribosome binding [GO:0043022]; protein serine/threonine kinase activator activity [GO:0043539];	cytosol [GO:0005829]; TORC2 complex [GO:0031932];
Nafisa_SEN5	Rapamycin-insensitive companion of mTOR;Isoform of Q6R327, Isoform 3 of Rapamycin-insensitive companion of mTOR	RICTOR;RICTOR	NA	Q6R327;Q6R327-3	4.5561	-0.097	XT NP A	2023ms1276	positive regulation of endothelial cell proliferation [GO:0001938]; embryo development ending in birth or egg hatching [GO:0009792]; regulation of gene expression [GO:0010468]; peptidyl-serine phosphorylation [GO:0018105]; positive regulation of actin filament polymerization [GO:0030838]; actin cytoskeleton reorganization [GO:0031532]; positive regulation of TOR signaling [GO:0032008]; regulation of actin cytoskeleton organization [GO:0032956]; regulation of peptidyl-serine phosphorylation [GO:0033135]; regulation of GTPase activity [GO:0043087]; regulation of inflammatory response [GO:0050727]; positive regulation of peptidyl-tyrosine phosphorylation [GO:0050731]; regulation of protein kinase B signaling [GO:0051896]; positive regulation of protein serine/threonine kinase activity [GO:0071902]; regulation of establishment of cell polarity [GO:2000114]; positive regulation of protein kinase B signaling [GO:0051897]; TORC2 signaling [GO:0038203];	protein binding [GO:0005515]; protein kinase binding [GO:0019901]; ribosome binding [GO:0043022]; protein serine/threonine kinase activator activity [GO:0043539];	cytosol [GO:0005829]; TORC2 complex [GO:0031932];
Nafisa_SEN4	Rapamycin-insensitive companion of mTOR;Isoform of Q6R327, Isoform 3 of Rapamycin-insensitive companion of mTOR	RICTOR;RICTOR	NA	Q6R327;Q6R327-3	4.5049	-0.1154	XT NP A	2023ms1276	positive regulation of endothelial cell proliferation [GO:0001938]; embryo development ending in birth or egg hatching [GO:0009792]; regulation of gene expression [GO:0010468]; peptidyl-serine phosphorylation [GO:0018105]; positive regulation of actin filament polymerization [GO:0030838]; actin cytoskeleton reorganization [GO:0031532]; positive regulation of TOR signaling [GO:0032008]; regulation of actin cytoskeleton organization [GO:0032956]; regulation of peptidyl-serine phosphorylation [GO:0033135]; regulation of GTPase activity [GO:0043087]; regulation of inflammatory response [GO:0050727]; positive regulation of peptidyl-tyrosine phosphorylation [GO:0050731]; regulation of protein kinase B signaling [GO:0051896]; positive regulation of protein serine/threonine kinase activity [GO:0071902]; regulation of establishment of cell polarity [GO:2000114]; positive regulation of protein kinase B signaling [GO:0051897]; TORC2 signaling [GO:0038203];	protein binding [GO:0005515]; protein kinase binding [GO:0019901]; ribosome binding [GO:0043022]; protein serine/threonine kinase activator activity [GO:0043539];	cytosol [GO:0005829]; TORC2 complex [GO:0031932];
Nafisa_SEN3	Rapamycin-insensitive companion of mTOR;Isoform of Q6R327, Isoform 3 of Rapamycin-insensitive companion of mTOR	RICTOR;RICTOR	NA	Q6R327;Q6R327-3	4.4618	-0.1579	XT NP A	2023ms1276	positive regulation of endothelial cell proliferation [GO:0001938]; embryo development ending in birth or egg hatching [GO:0009792]; regulation of gene expression [GO:0010468]; peptidyl-serine phosphorylation [GO:0018105]; positive regulation of actin filament polymerization [GO:0030838]; actin cytoskeleton reorganization [GO:0031532]; positive regulation of TOR signaling [GO:0032008]; regulation of actin cytoskeleton organization [GO:0032956]; regulation of peptidyl-serine phosphorylation [GO:0033135]; regulation of GTPase activity [GO:0043087]; regulation of inflammatory response [GO:0050727]; positive regulation of peptidyl-tyrosine phosphorylation [GO:0050731]; regulation of protein kinase B signaling [GO:0051896]; positive regulation of protein serine/threonine kinase activity [GO:0071902]; regulation of establishment of cell polarity [GO:2000114]; positive regulation of protein kinase B signaling [GO:0051897]; TORC2 signaling [GO:0038203];	protein binding [GO:0005515]; protein kinase binding [GO:0019901]; ribosome binding [GO:0043022]; protein serine/threonine kinase activator activity [GO:0043539];	cytosol [GO:0005829]; TORC2 complex [GO:0031932];
Nafisa_SEN2	Rapamycin-insensitive companion of mTOR;Isoform of Q6R327, Isoform 3 of Rapamycin-insensitive companion of mTOR	RICTOR;RICTOR	NA	Q6R327;Q6R327-3	4.5298	-0.1032	XT NP A	2023ms1276	positive regulation of endothelial cell proliferation [GO:0001938]; embryo development ending in birth or egg hatching [GO:0009792]; regulation of gene expression [GO:0010468]; peptidyl-serine phosphorylation [GO:0018105]; positive regulation of actin filament polymerization [GO:0030838]; actin cytoskeleton reorganization [GO:0031532]; positive regulation of TOR signaling [GO:0032008]; regulation of actin cytoskeleton organization [GO:0032956]; regulation of peptidyl-serine phosphorylation [GO:0033135]; regulation of GTPase activity [GO:0043087]; regulation of inflammatory response [GO:0050727]; positive regulation of peptidyl-tyrosine phosphorylation [GO:0050731]; regulation of protein kinase B signaling [GO:0051896]; positive regulation of protein serine/threonine kinase activity [GO:0071902]; regulation of establishment of cell polarity [GO:2000114]; positive regulation of protein kinase B signaling [GO:0051897]; TORC2 signaling [GO:0038203];	protein binding [GO:0005515]; protein kinase binding [GO:0019901]; ribosome binding [GO:0043022]; protein serine/threonine kinase activator activity [GO:0043539];	cytosol [GO:0005829]; TORC2 complex [GO:0031932];
Nafisa_SEN1	Rapamycin-insensitive companion of mTOR;Isoform of Q6R327, Isoform 3 of Rapamycin-insensitive companion of mTOR	RICTOR;RICTOR	NA	Q6R327;Q6R327-3	4.4879	-0.1298	XT NP A	2023ms1276	positive regulation of endothelial cell proliferation [GO:0001938]; embryo development ending in birth or egg hatching [GO:0009792]; regulation of gene expression [GO:0010468]; peptidyl-serine phosphorylation [GO:0018105]; positive regulation of actin filament polymerization [GO:0030838]; actin cytoskeleton reorganization [GO:0031532]; positive regulation of TOR signaling [GO:0032008]; regulation of actin cytoskeleton organization [GO:0032956]; regulation of peptidyl-serine phosphorylation [GO:0033135]; regulation of GTPase activity [GO:0043087]; regulation of inflammatory response [GO:0050727]; positive regulation of peptidyl-tyrosine phosphorylation [GO:0050731]; regulation of protein kinase B signaling [GO:0051896]; positive regulation of protein serine/threonine kinase activity [GO:0071902]; regulation of establishment of cell polarity [GO:2000114]; positive regulation of protein kinase B signaling [GO:0051897]; TORC2 signaling [GO:0038203];	protein binding [GO:0005515]; protein kinase binding [GO:0019901]; ribosome binding [GO:0043022]; protein serine/threonine kinase activator activity [GO:0043539];	cytosol [GO:0005829]; TORC2 complex [GO:0031932];
Nafisa_PRO7	Rapamycin-insensitive companion of mTOR;Isoform of Q6R327, Isoform 3 of Rapamycin-insensitive companion of mTOR	RICTOR;RICTOR	NA	Q6R327;Q6R327-3	4.6744	0.1195	XT NP A	2023ms1276	positive regulation of endothelial cell proliferation [GO:0001938]; embryo development ending in birth or egg hatching [GO:0009792]; regulation of gene expression [GO:0010468]; peptidyl-serine phosphorylation [GO:0018105]; positive regulation of actin filament polymerization [GO:0030838]; actin cytoskeleton reorganization [GO:0031532]; positive regulation of TOR signaling [GO:0032008]; regulation of actin cytoskeleton organization [GO:0032956]; regulation of peptidyl-serine phosphorylation [GO:0033135]; regulation of GTPase activity [GO:0043087]; regulation of inflammatory response [GO:0050727]; positive regulation of peptidyl-tyrosine phosphorylation [GO:0050731]; regulation of protein kinase B signaling [GO:0051896]; positive regulation of protein serine/threonine kinase activity [GO:0071902]; regulation of establishment of cell polarity [GO:2000114]; positive regulation of protein kinase B signaling [GO:0051897]; TORC2 signaling [GO:0038203];	protein binding [GO:0005515]; protein kinase binding [GO:0019901]; ribosome binding [GO:0043022]; protein serine/threonine kinase activator activity [GO:0043539];	cytosol [GO:0005829]; TORC2 complex [GO:0031932];
Nafisa_PRO6	Rapamycin-insensitive companion of mTOR;Isoform of Q6R327, Isoform 3 of Rapamycin-insensitive companion of mTOR	RICTOR;RICTOR	NA	Q6R327;Q6R327-3	4.3409	-0.2042	XT NP A	2023ms1276	positive regulation of endothelial cell proliferation [GO:0001938]; embryo development ending in birth or egg hatching [GO:0009792]; regulation of gene expression [GO:0010468]; peptidyl-serine phosphorylation [GO:0018105]; positive regulation of actin filament polymerization [GO:0030838]; actin cytoskeleton reorganization [GO:0031532]; positive regulation of TOR signaling [GO:0032008]; regulation of actin cytoskeleton organization [GO:0032956]; regulation of peptidyl-serine phosphorylation [GO:0033135]; regulation of GTPase activity [GO:0043087]; regulation of inflammatory response [GO:0050727]; positive regulation of peptidyl-tyrosine phosphorylation [GO:0050731]; regulation of protein kinase B signaling [GO:0051896]; positive regulation of protein serine/threonine kinase activity [GO:0071902]; regulation of establishment of cell polarity [GO:2000114]; positive regulation of protein kinase B signaling [GO:0051897]; TORC2 signaling [GO:0038203];	protein binding [GO:0005515]; protein kinase binding [GO:0019901]; ribosome binding [GO:0043022]; protein serine/threonine kinase activator activity [GO:0043539];	cytosol [GO:0005829]; TORC2 complex [GO:0031932];
Nafisa_PRO5	Rapamycin-insensitive companion of mTOR;Isoform of Q6R327, Isoform 3 of Rapamycin-insensitive companion of mTOR	RICTOR;RICTOR	NA	Q6R327;Q6R327-3	4.4551	-0.0821	XT NP A	2023ms1276	positive regulation of endothelial cell proliferation [GO:0001938]; embryo development ending in birth or egg hatching [GO:0009792]; regulation of gene expression [GO:0010468]; peptidyl-serine phosphorylation [GO:0018105]; positive regulation of actin filament polymerization [GO:0030838]; actin cytoskeleton reorganization [GO:0031532]; positive regulation of TOR signaling [GO:0032008]; regulation of actin cytoskeleton organization [GO:0032956]; regulation of peptidyl-serine phosphorylation [GO:0033135]; regulation of GTPase activity [GO:0043087]; regulation of inflammatory response [GO:0050727]; positive regulation of peptidyl-tyrosine phosphorylation [GO:0050731]; regulation of protein kinase B signaling [GO:0051896]; positive regulation of protein serine/threonine kinase activity [GO:0071902]; regulation of establishment of cell polarity [GO:2000114]; positive regulation of protein kinase B signaling [GO:0051897]; TORC2 signaling [GO:0038203];	protein binding [GO:0005515]; protein kinase binding [GO:0019901]; ribosome binding [GO:0043022]; protein serine/threonine kinase activator activity [GO:0043539];	cytosol [GO:0005829]; TORC2 complex [GO:0031932];
Nafisa_PRO4	Rapamycin-insensitive companion of mTOR;Isoform of Q6R327, Isoform 3 of Rapamycin-insensitive companion of mTOR	RICTOR;RICTOR	NA	Q6R327;Q6R327-3	4.3956	-0.1766	XT NP A	2023ms1276	positive regulation of endothelial cell proliferation [GO:0001938]; embryo development ending in birth or egg hatching [GO:0009792]; regulation of gene expression [GO:0010468]; peptidyl-serine phosphorylation [GO:0018105]; positive regulation of actin filament polymerization [GO:0030838]; actin cytoskeleton reorganization [GO:0031532]; positive regulation of TOR signaling [GO:0032008]; regulation of actin cytoskeleton organization [GO:0032956]; regulation of peptidyl-serine phosphorylation [GO:0033135]; regulation of GTPase activity [GO:0043087]; regulation of inflammatory response [GO:0050727]; positive regulation of peptidyl-tyrosine phosphorylation [GO:0050731]; regulation of protein kinase B signaling [GO:0051896]; positive regulation of protein serine/threonine kinase activity [GO:0071902]; regulation of establishment of cell polarity [GO:2000114]; positive regulation of protein kinase B signaling [GO:0051897]; TORC2 signaling [GO:0038203];	protein binding [GO:0005515]; protein kinase binding [GO:0019901]; ribosome binding [GO:0043022]; protein serine/threonine kinase activator activity [GO:0043539];	cytosol [GO:0005829]; TORC2 complex [GO:0031932];
Nafisa_PRO3	Rapamycin-insensitive companion of mTOR;Isoform of Q6R327, Isoform 3 of Rapamycin-insensitive companion of mTOR	RICTOR;RICTOR	NA	Q6R327;Q6R327-3	4.426	-0.1445	XT NP A	2023ms1276	positive regulation of endothelial cell proliferation [GO:0001938]; embryo development ending in birth or egg hatching [GO:0009792]; regulation of gene expression [GO:0010468]; peptidyl-serine phosphorylation [GO:0018105]; positive regulation of actin filament polymerization [GO:0030838]; actin cytoskeleton reorganization [GO:0031532]; positive regulation of TOR signaling [GO:0032008]; regulation of actin cytoskeleton organization [GO:0032956]; regulation of peptidyl-serine phosphorylation [GO:0033135]; regulation of GTPase activity [GO:0043087]; regulation of inflammatory response [GO:0050727]; positive regulation of peptidyl-tyrosine phosphorylation [GO:0050731]; regulation of protein kinase B signaling [GO:0051896]; positive regulation of protein serine/threonine kinase activity [GO:0071902]; regulation of establishment of cell polarity [GO:2000114]; positive regulation of protein kinase B signaling [GO:0051897]; TORC2 signaling [GO:0038203];	protein binding [GO:0005515]; protein kinase binding [GO:0019901]; ribosome binding [GO:0043022]; protein serine/threonine kinase activator activity [GO:0043539];	cytosol [GO:0005829]; TORC2 complex [GO:0031932];
