## Supplementary material for "A plasma proteomic signature links secretome of senescent monocytes to aging- and obesity-related clinical outcomes in humans": Table S1 (part 68 of 80)

### Sheet: Replicate Data (continued)
Table S1: Replicate Data from Quantification of Proteins from MS-Based Secretomics of Senescent and Non-Senescent Monocytes
Nafisa_PRO2	Rapamycin-insensitive companion of mTOR;Isoform of Q6R327, Isoform 3 of Rapamycin-insensitive companion of mTOR	RICTOR;RICTOR	NA	Q6R327;Q6R327-3	4.5073	-0.0445	XT NP A	2023ms1276	positive regulation of endothelial cell proliferation [GO:0001938]; embryo development ending in birth or egg hatching [GO:0009792]; regulation of gene expression [GO:0010468]; peptidyl-serine phosphorylation [GO:0018105]; positive regulation of actin filament polymerization [GO:0030838]; actin cytoskeleton reorganization [GO:0031532]; positive regulation of TOR signaling [GO:0032008]; regulation of actin cytoskeleton organization [GO:0032956]; regulation of peptidyl-serine phosphorylation [GO:0033135]; regulation of GTPase activity [GO:0043087]; regulation of inflammatory response [GO:0050727]; positive regulation of peptidyl-tyrosine phosphorylation [GO:0050731]; regulation of protein kinase B signaling [GO:0051896]; positive regulation of protein serine/threonine kinase activity [GO:0071902]; regulation of establishment of cell polarity [GO:2000114]; positive regulation of protein kinase B signaling [GO:0051897]; TORC2 signaling [GO:0038203];	protein binding [GO:0005515]; protein kinase binding [GO:0019901]; ribosome binding [GO:0043022]; protein serine/threonine kinase activator activity [GO:0043539];	cytosol [GO:0005829]; TORC2 complex [GO:0031932];
Nafisa_PRO1	Rapamycin-insensitive companion of mTOR;Isoform of Q6R327, Isoform 3 of Rapamycin-insensitive companion of mTOR	RICTOR;RICTOR	NA	Q6R327;Q6R327-3	4.3347	-0.2126	XT NP A	2023ms1276	positive regulation of endothelial cell proliferation [GO:0001938]; embryo development ending in birth or egg hatching [GO:0009792]; regulation of gene expression [GO:0010468]; peptidyl-serine phosphorylation [GO:0018105]; positive regulation of actin filament polymerization [GO:0030838]; actin cytoskeleton reorganization [GO:0031532]; positive regulation of TOR signaling [GO:0032008]; regulation of actin cytoskeleton organization [GO:0032956]; regulation of peptidyl-serine phosphorylation [GO:0033135]; regulation of GTPase activity [GO:0043087]; regulation of inflammatory response [GO:0050727]; positive regulation of peptidyl-tyrosine phosphorylation [GO:0050731]; regulation of protein kinase B signaling [GO:0051896]; positive regulation of protein serine/threonine kinase activity [GO:0071902]; regulation of establishment of cell polarity [GO:2000114]; positive regulation of protein kinase B signaling [GO:0051897]; TORC2 signaling [GO:0038203];	protein binding [GO:0005515]; protein kinase binding [GO:0019901]; ribosome binding [GO:0043022]; protein serine/threonine kinase activator activity [GO:0043539];	cytosol [GO:0005829]; TORC2 complex [GO:0031932];
Nafisa_SEN7	FAT atypical cadherin 3	FAT3	Q8TDW7	F1MC84	4.5241	-0.0886	XT NP B	2023ms1276	NA	NA	NA
Nafisa_SEN6	FAT atypical cadherin 3	FAT3	Q8TDW7	F1MC84	4.5694	-0.0577	XT NP B	2023ms1276	NA	NA	NA
Nafisa_SEN5	FAT atypical cadherin 3	FAT3	Q8TDW7	F1MC84	4.5754	-0.0777	XT NP B	2023ms1276	NA	NA	NA
Nafisa_SEN4	FAT atypical cadherin 3	FAT3	Q8TDW7	F1MC84	4.5609	-0.0594	XT NP B	2023ms1276	NA	NA	NA
Nafisa_SEN3	FAT atypical cadherin 3	FAT3	Q8TDW7	F1MC84	4.5518	-0.0679	XT NP B	2023ms1276	NA	NA	NA
Nafisa_SEN2	FAT atypical cadherin 3	FAT3	Q8TDW7	F1MC84	4.523	-0.11	XT NP B	2023ms1276	NA	NA	NA
Nafisa_SEN1	FAT atypical cadherin 3	FAT3	Q8TDW7	F1MC84	4.526	-0.0917	XT NP B	2023ms1276	NA	NA	NA
Nafisa_PRO7	FAT atypical cadherin 3	FAT3	Q8TDW7	F1MC84	4.5697	0.0148	XT NP B	2023ms1276	NA	NA	NA
Nafisa_PRO6	FAT atypical cadherin 3	FAT3	Q8TDW7	F1MC84	4.553	0.0079	XT NP B	2023ms1276	NA	NA	NA
Nafisa_PRO5	FAT atypical cadherin 3	FAT3	Q8TDW7	F1MC84	4.5502	0.013	XT NP B	2023ms1276	NA	NA	NA
Nafisa_PRO4	FAT atypical cadherin 3	FAT3	Q8TDW7	F1MC84	4.5939	0.0217	XT NP B	2023ms1276	NA	NA	NA
Nafisa_PRO3	FAT atypical cadherin 3	FAT3	Q8TDW7	F1MC84	4.5918	0.0213	XT NP B	2023ms1276	NA	NA	NA
Nafisa_PRO2	FAT atypical cadherin 3	FAT3	Q8TDW7	F1MC84	4.5682	0.0164	XT NP B	2023ms1276	NA	NA	NA
Nafisa_PRO1	FAT atypical cadherin 3	FAT3	Q8TDW7	F1MC84	4.591	0.0437	XT NP B	2023ms1276	NA	NA	NA
Nafisa_SEN7	Integrator complex subunit 11	INTS11	Q5TA45	Q5TA45	4.7379	0.1251	XT NP A	2023ms1276	snRNA processing [GO:0016180]; RNA phosphodiester bond hydrolysis, endonucleolytic [GO:0090502]	protein binding [GO:0005515]; endoribonuclease activity [GO:0004521]	nucleus [GO:0005634]; nucleoplasm [GO:0005654]; cytoplasm [GO:0005737]; cytosol [GO:0005829]; blood microparticle [GO:0072562]; integrator complex [GO:0032039]
Nafisa_SEN6	Integrator complex subunit 11	INTS11	Q5TA45	Q5TA45	4.7736	0.1465	XT NP A	2023ms1276	snRNA processing [GO:0016180]; RNA phosphodiester bond hydrolysis, endonucleolytic [GO:0090502]	protein binding [GO:0005515]; endoribonuclease activity [GO:0004521]	nucleus [GO:0005634]; nucleoplasm [GO:0005654]; cytoplasm [GO:0005737]; cytosol [GO:0005829]; blood microparticle [GO:0072562]; integrator complex [GO:0032039]
Nafisa_SEN5	Integrator complex subunit 11	INTS11	Q5TA45	Q5TA45	4.8319	0.1788	XT NP A	2023ms1276	snRNA processing [GO:0016180]; RNA phosphodiester bond hydrolysis, endonucleolytic [GO:0090502]	protein binding [GO:0005515]; endoribonuclease activity [GO:0004521]	nucleus [GO:0005634]; nucleoplasm [GO:0005654]; cytoplasm [GO:0005737]; cytosol [GO:0005829]; blood microparticle [GO:0072562]; integrator complex [GO:0032039]
Nafisa_SEN4	Integrator complex subunit 11	INTS11	Q5TA45	Q5TA45	4.7574	0.1371	XT NP A	2023ms1276	snRNA processing [GO:0016180]; RNA phosphodiester bond hydrolysis, endonucleolytic [GO:0090502]	protein binding [GO:0005515]; endoribonuclease activity [GO:0004521]	nucleus [GO:0005634]; nucleoplasm [GO:0005654]; cytoplasm [GO:0005737]; cytosol [GO:0005829]; blood microparticle [GO:0072562]; integrator complex [GO:0032039]
Nafisa_SEN3	Integrator complex subunit 11	INTS11	Q5TA45	Q5TA45	4.7677	0.148	XT NP A	2023ms1276	snRNA processing [GO:0016180]; RNA phosphodiester bond hydrolysis, endonucleolytic [GO:0090502]	protein binding [GO:0005515]; endoribonuclease activity [GO:0004521]	nucleus [GO:0005634]; nucleoplasm [GO:0005654]; cytoplasm [GO:0005737]; cytosol [GO:0005829]; blood microparticle [GO:0072562]; integrator complex [GO:0032039]
Nafisa_SEN2	Integrator complex subunit 11	INTS11	Q5TA45	Q5TA45	4.8194	0.1865	XT NP A	2023ms1276	snRNA processing [GO:0016180]; RNA phosphodiester bond hydrolysis, endonucleolytic [GO:0090502]	protein binding [GO:0005515]; endoribonuclease activity [GO:0004521]	nucleus [GO:0005634]; nucleoplasm [GO:0005654]; cytoplasm [GO:0005737]; cytosol [GO:0005829]; blood microparticle [GO:0072562]; integrator complex [GO:0032039]
Nafisa_SEN1	Integrator complex subunit 11	INTS11	Q5TA45	Q5TA45	4.6858	0.0681	XT NP A	2023ms1276	snRNA processing [GO:0016180]; RNA phosphodiester bond hydrolysis, endonucleolytic [GO:0090502]	protein binding [GO:0005515]; endoribonuclease activity [GO:0004521]	nucleus [GO:0005634]; nucleoplasm [GO:0005654]; cytoplasm [GO:0005737]; cytosol [GO:0005829]; blood microparticle [GO:0072562]; integrator complex [GO:0032039]
Nafisa_PRO7	Integrator complex subunit 11	INTS11	Q5TA45	Q5TA45	4.387	-0.1678	XT NP A	2023ms1276	snRNA processing [GO:0016180]; RNA phosphodiester bond hydrolysis, endonucleolytic [GO:0090502]	protein binding [GO:0005515]; endoribonuclease activity [GO:0004521]	nucleus [GO:0005634]; nucleoplasm [GO:0005654]; cytoplasm [GO:0005737]; cytosol [GO:0005829]; blood microparticle [GO:0072562]; integrator complex [GO:0032039]
Nafisa_PRO6	Integrator complex subunit 11	INTS11	Q5TA45	Q5TA45	4.2695	-0.2755	XT NP A	2023ms1276	snRNA processing [GO:0016180]; RNA phosphodiester bond hydrolysis, endonucleolytic [GO:0090502]	protein binding [GO:0005515]; endoribonuclease activity [GO:0004521]	nucleus [GO:0005634]; nucleoplasm [GO:0005654]; cytoplasm [GO:0005737]; cytosol [GO:0005829]; blood microparticle [GO:0072562]; integrator complex [GO:0032039]
Nafisa_PRO5	Integrator complex subunit 11	INTS11	Q5TA45	Q5TA45	4.2854	-0.2518	XT NP A	2023ms1276	snRNA processing [GO:0016180]; RNA phosphodiester bond hydrolysis, endonucleolytic [GO:0090502]	protein binding [GO:0005515]; endoribonuclease activity [GO:0004521]	nucleus [GO:0005634]; nucleoplasm [GO:0005654]; cytoplasm [GO:0005737]; cytosol [GO:0005829]; blood microparticle [GO:0072562]; integrator complex [GO:0032039]
Nafisa_PRO4	Integrator complex subunit 11	INTS11	Q5TA45	Q5TA45	4.4282	-0.1441	XT NP A	2023ms1276	snRNA processing [GO:0016180]; RNA phosphodiester bond hydrolysis, endonucleolytic [GO:0090502]	protein binding [GO:0005515]; endoribonuclease activity [GO:0004521]	nucleus [GO:0005634]; nucleoplasm [GO:0005654]; cytoplasm [GO:0005737]; cytosol [GO:0005829]; blood microparticle [GO:0072562]; integrator complex [GO:0032039]
Nafisa_PRO3	Integrator complex subunit 11	INTS11	Q5TA45	Q5TA45	4.2328	-0.3378	XT NP A	2023ms1276	snRNA processing [GO:0016180]; RNA phosphodiester bond hydrolysis, endonucleolytic [GO:0090502]	protein binding [GO:0005515]; endoribonuclease activity [GO:0004521]	nucleus [GO:0005634]; nucleoplasm [GO:0005654]; cytoplasm [GO:0005737]; cytosol [GO:0005829]; blood microparticle [GO:0072562]; integrator complex [GO:0032039]
Nafisa_PRO2	Integrator complex subunit 11	INTS11	Q5TA45	Q5TA45	4.3949	-0.1569	XT NP A	2023ms1276	snRNA processing [GO:0016180]; RNA phosphodiester bond hydrolysis, endonucleolytic [GO:0090502]	protein binding [GO:0005515]; endoribonuclease activity [GO:0004521]	nucleus [GO:0005634]; nucleoplasm [GO:0005654]; cytoplasm [GO:0005737]; cytosol [GO:0005829]; blood microparticle [GO:0072562]; integrator complex [GO:0032039]
Nafisa_PRO1	Integrator complex subunit 11	INTS11	Q5TA45	Q5TA45	4.3315	-0.2158	XT NP A	2023ms1276	snRNA processing [GO:0016180]; RNA phosphodiester bond hydrolysis, endonucleolytic [GO:0090502]	protein binding [GO:0005515]; endoribonuclease activity [GO:0004521]	nucleus [GO:0005634]; nucleoplasm [GO:0005654]; cytoplasm [GO:0005737]; cytosol [GO:0005829]; blood microparticle [GO:0072562]; integrator complex [GO:0032039]
Nafisa_SEN7	Radixin	RDX	P35241	Q32LP2	6.1023	1.4895	XT NP A	2023ms1276	NA	NA	NA
Nafisa_SEN6	Radixin	RDX	P35241	Q32LP2	6.0992	1.4721	XT NP A	2023ms1276	NA	NA	NA
Nafisa_SEN5	Radixin	RDX	P35241	Q32LP2	6.1004	1.4473	XT NP A	2023ms1276	NA	NA	NA
Nafisa_SEN4	Radixin	RDX	P35241	Q32LP2	6.0951	1.4747	XT NP A	2023ms1276	NA	NA	NA
Nafisa_SEN3	Radixin	RDX	P35241	Q32LP2	6.1189	1.4992	XT NP A	2023ms1276	NA	NA	NA
Nafisa_SEN2	Radixin	RDX	P35241	Q32LP2	6.0791	1.4462	XT NP A	2023ms1276	NA	NA	NA
Nafisa_SEN1	Radixin	RDX	P35241	Q32LP2	6.1115	1.4938	XT NP A	2023ms1276	NA	NA	NA
Nafisa_PRO7	Radixin	RDX	P35241	Q32LP2	6.2481	1.6933	XT NP A	2023ms1276	NA	NA	NA
Nafisa_PRO6	Radixin	RDX	P35241	Q32LP2	6.2494	1.7043	XT NP A	2023ms1276	NA	NA	NA
Nafisa_PRO5	Radixin	RDX	P35241	Q32LP2	6.2437	1.7065	XT NP A	2023ms1276	NA	NA	NA
Nafisa_PRO4	Radixin	RDX	P35241	Q32LP2	6.2661	1.6938	XT NP A	2023ms1276	NA	NA	NA
Nafisa_PRO3	Radixin	RDX	P35241	Q32LP2	6.2633	1.6928	XT NP A	2023ms1276	NA	NA	NA
Nafisa_PRO2	Radixin	RDX	P35241	Q32LP2	6.2289	1.6771	XT NP A	2023ms1276	NA	NA	NA
Nafisa_PRO1	Radixin	RDX	P35241	Q32LP2	6.2148	1.6676	XT NP A	2023ms1276	NA	NA	NA
Nafisa_SEN7	GEM-interacting protein	GMIP	B4DLZ1	Q9P107	5.4831	0.8703	XT NP A	2023ms1276	negative regulation of GTPase activity [GO:0034260]; intracellular signal transduction [GO:0035556]; regulation of small GTPase mediated signal transduction [GO:0051056]; activation of GTPase activity [GO:0090630]	GTPase activator activity [GO:0005096]; protein binding [GO:0005515]; metal ion binding [GO:0046872]	nucleoplasm [GO:0005654]; cytosol [GO:0005829]; plasma membrane [GO:0005886]
Nafisa_SEN6	GEM-interacting protein	GMIP	B4DLZ1	Q9P107	5.5172	0.8901	XT NP A	2023ms1276	negative regulation of GTPase activity [GO:0034260]; intracellular signal transduction [GO:0035556]; regulation of small GTPase mediated signal transduction [GO:0051056]; activation of GTPase activity [GO:0090630]	GTPase activator activity [GO:0005096]; protein binding [GO:0005515]; metal ion binding [GO:0046872]	nucleoplasm [GO:0005654]; cytosol [GO:0005829]; plasma membrane [GO:0005886]
Nafisa_SEN5	GEM-interacting protein	GMIP	B4DLZ1	Q9P107	5.5918	0.9387	XT NP A	2023ms1276	negative regulation of GTPase activity [GO:0034260]; intracellular signal transduction [GO:0035556]; regulation of small GTPase mediated signal transduction [GO:0051056]; activation of GTPase activity [GO:0090630]	GTPase activator activity [GO:0005096]; protein binding [GO:0005515]; metal ion binding [GO:0046872]	nucleoplasm [GO:0005654]; cytosol [GO:0005829]; plasma membrane [GO:0005886]
Nafisa_SEN4	GEM-interacting protein	GMIP	B4DLZ1	Q9P107	5.4854	0.865	XT NP A	2023ms1276	negative regulation of GTPase activity [GO:0034260]; intracellular signal transduction [GO:0035556]; regulation of small GTPase mediated signal transduction [GO:0051056]; activation of GTPase activity [GO:0090630]	GTPase activator activity [GO:0005096]; protein binding [GO:0005515]; metal ion binding [GO:0046872]	nucleoplasm [GO:0005654]; cytosol [GO:0005829]; plasma membrane [GO:0005886]
Nafisa_SEN3	GEM-interacting protein	GMIP	B4DLZ1	Q9P107	5.4895	0.8698	XT NP A	2023ms1276	negative regulation of GTPase activity [GO:0034260]; intracellular signal transduction [GO:0035556]; regulation of small GTPase mediated signal transduction [GO:0051056]; activation of GTPase activity [GO:0090630]	GTPase activator activity [GO:0005096]; protein binding [GO:0005515]; metal ion binding [GO:0046872]	nucleoplasm [GO:0005654]; cytosol [GO:0005829]; plasma membrane [GO:0005886]
Nafisa_SEN2	GEM-interacting protein	GMIP	B4DLZ1	Q9P107	5.5243	0.8914	XT NP A	2023ms1276	negative regulation of GTPase activity [GO:0034260]; intracellular signal transduction [GO:0035556]; regulation of small GTPase mediated signal transduction [GO:0051056]; activation of GTPase activity [GO:0090630]	GTPase activator activity [GO:0005096]; protein binding [GO:0005515]; metal ion binding [GO:0046872]	nucleoplasm [GO:0005654]; cytosol [GO:0005829]; plasma membrane [GO:0005886]
Nafisa_SEN1	GEM-interacting protein	GMIP	B4DLZ1	Q9P107	5.512	0.8943	XT NP A	2023ms1276	negative regulation of GTPase activity [GO:0034260]; intracellular signal transduction [GO:0035556]; regulation of small GTPase mediated signal transduction [GO:0051056]; activation of GTPase activity [GO:0090630]	GTPase activator activity [GO:0005096]; protein binding [GO:0005515]; metal ion binding [GO:0046872]	nucleoplasm [GO:0005654]; cytosol [GO:0005829]; plasma membrane [GO:0005886]
Nafisa_PRO7	GEM-interacting protein	GMIP	B4DLZ1	Q9P107	5.0594	0.5045	XT NP A	2023ms1276	negative regulation of GTPase activity [GO:0034260]; intracellular signal transduction [GO:0035556]; regulation of small GTPase mediated signal transduction [GO:0051056]; activation of GTPase activity [GO:0090630]	GTPase activator activity [GO:0005096]; protein binding [GO:0005515]; metal ion binding [GO:0046872]	nucleoplasm [GO:0005654]; cytosol [GO:0005829]; plasma membrane [GO:0005886]
Nafisa_PRO6	GEM-interacting protein	GMIP	B4DLZ1	Q9P107	5.0196	0.4746	XT NP A	2023ms1276	negative regulation of GTPase activity [GO:0034260]; intracellular signal transduction [GO:0035556]; regulation of small GTPase mediated signal transduction [GO:0051056]; activation of GTPase activity [GO:0090630]	GTPase activator activity [GO:0005096]; protein binding [GO:0005515]; metal ion binding [GO:0046872]	nucleoplasm [GO:0005654]; cytosol [GO:0005829]; plasma membrane [GO:0005886]
Nafisa_PRO5	GEM-interacting protein	GMIP	B4DLZ1	Q9P107	5.0231	0.4859	XT NP A	2023ms1276	negative regulation of GTPase activity [GO:0034260]; intracellular signal transduction [GO:0035556]; regulation of small GTPase mediated signal transduction [GO:0051056]; activation of GTPase activity [GO:0090630]	GTPase activator activity [GO:0005096]; protein binding [GO:0005515]; metal ion binding [GO:0046872]	nucleoplasm [GO:0005654]; cytosol [GO:0005829]; plasma membrane [GO:0005886]
Nafisa_PRO4	GEM-interacting protein	GMIP	B4DLZ1	Q9P107	5.1327	0.5605	XT NP A	2023ms1276	negative regulation of GTPase activity [GO:0034260]; intracellular signal transduction [GO:0035556]; regulation of small GTPase mediated signal transduction [GO:0051056]; activation of GTPase activity [GO:0090630]	GTPase activator activity [GO:0005096]; protein binding [GO:0005515]; metal ion binding [GO:0046872]	nucleoplasm [GO:0005654]; cytosol [GO:0005829]; plasma membrane [GO:0005886]
Nafisa_PRO3	GEM-interacting protein	GMIP	B4DLZ1	Q9P107	5.0864	0.5159	XT NP A	2023ms1276	negative regulation of GTPase activity [GO:0034260]; intracellular signal transduction [GO:0035556]; regulation of small GTPase mediated signal transduction [GO:0051056]; activation of GTPase activity [GO:0090630]	GTPase activator activity [GO:0005096]; protein binding [GO:0005515]; metal ion binding [GO:0046872]	nucleoplasm [GO:0005654]; cytosol [GO:0005829]; plasma membrane [GO:0005886]
Nafisa_PRO2	GEM-interacting protein	GMIP	B4DLZ1	Q9P107	5.0314	0.4797	XT NP A	2023ms1276	negative regulation of GTPase activity [GO:0034260]; intracellular signal transduction [GO:0035556]; regulation of small GTPase mediated signal transduction [GO:0051056]; activation of GTPase activity [GO:0090630]	GTPase activator activity [GO:0005096]; protein binding [GO:0005515]; metal ion binding [GO:0046872]	nucleoplasm [GO:0005654]; cytosol [GO:0005829]; plasma membrane [GO:0005886]
Nafisa_PRO1	GEM-interacting protein	GMIP	B4DLZ1	Q9P107	4.9974	0.4501	XT NP A	2023ms1276	negative regulation of GTPase activity [GO:0034260]; intracellular signal transduction [GO:0035556]; regulation of small GTPase mediated signal transduction [GO:0051056]; activation of GTPase activity [GO:0090630]	GTPase activator activity [GO:0005096]; protein binding [GO:0005515]; metal ion binding [GO:0046872]	nucleoplasm [GO:0005654]; cytosol [GO:0005829]; plasma membrane [GO:0005886]
Nafisa_SEN7	Extracellular sulfatase Sulf-2	SULF2	Q8IWU5	Q8IWU5	4.756	0.1432	XT NP A	2023ms1276	kidney development [GO:0001822]; chondrocyte development [GO:0002063]; glomerular filtration [GO:0003094]; response to wounding [GO:0009611]; positive regulation of vascular endothelial growth factor production [GO:0010575]; esophagus smooth muscle contraction [GO:0014846]; positive regulation of Wnt signaling pathway [GO:0030177]; heparan sulfate proteoglycan metabolic process [GO:0030201]; glomerular basement membrane development [GO:0032836]; glial cell-derived neurotrophic factor receptor signaling pathway [GO:0035860]; negative regulation of fibroblast growth factor receptor signaling pathway [GO:0040037]; embryonic skeletal system development [GO:0048706]; cartilage development [GO:0051216]; bone development [GO:0060348]; innervation [GO:0060384]; positive regulation of canonical Wnt signaling pathway [GO:0090263]; liver regeneration [GO:0097421]; regulation of hepatocyte proliferation [GO:2000345]	arylsulfatase activity [GO:0004065]; calcium ion binding [GO:0005509]; N-acetylglucosamine-6-sulfatase activity [GO:0008449]; glycosaminoglycan binding [GO:0005539]	extracellular space [GO:0005615]; endoplasmic reticulum [GO:0005783]; Golgi stack [GO:0005795]; plasma membrane [GO:0005886]; cell surface [GO:0009986]
Nafisa_SEN6	Extracellular sulfatase Sulf-2	SULF2	Q8IWU5	Q8IWU5	4.76	0.1329	XT NP A	2023ms1276	kidney development [GO:0001822]; chondrocyte development [GO:0002063]; glomerular filtration [GO:0003094]; response to wounding [GO:0009611]; positive regulation of vascular endothelial growth factor production [GO:0010575]; esophagus smooth muscle contraction [GO:0014846]; positive regulation of Wnt signaling pathway [GO:0030177]; heparan sulfate proteoglycan metabolic process [GO:0030201]; glomerular basement membrane development [GO:0032836]; glial cell-derived neurotrophic factor receptor signaling pathway [GO:0035860]; negative regulation of fibroblast growth factor receptor signaling pathway [GO:0040037]; embryonic skeletal system development [GO:0048706]; cartilage development [GO:0051216]; bone development [GO:0060348]; innervation [GO:0060384]; positive regulation of canonical Wnt signaling pathway [GO:0090263]; liver regeneration [GO:0097421]; regulation of hepatocyte proliferation [GO:2000345]	arylsulfatase activity [GO:0004065]; calcium ion binding [GO:0005509]; N-acetylglucosamine-6-sulfatase activity [GO:0008449]; glycosaminoglycan binding [GO:0005539]	extracellular space [GO:0005615]; endoplasmic reticulum [GO:0005783]; Golgi stack [GO:0005795]; plasma membrane [GO:0005886]; cell surface [GO:0009986]
Nafisa_SEN5	Extracellular sulfatase Sulf-2	SULF2	Q8IWU5	Q8IWU5	4.7966	0.1435	XT NP A	2023ms1276	kidney development [GO:0001822]; chondrocyte development [GO:0002063]; glomerular filtration [GO:0003094]; response to wounding [GO:0009611]; positive regulation of vascular endothelial growth factor production [GO:0010575]; esophagus smooth muscle contraction [GO:0014846]; positive regulation of Wnt signaling pathway [GO:0030177]; heparan sulfate proteoglycan metabolic process [GO:0030201]; glomerular basement membrane development [GO:0032836]; glial cell-derived neurotrophic factor receptor signaling pathway [GO:0035860]; negative regulation of fibroblast growth factor receptor signaling pathway [GO:0040037]; embryonic skeletal system development [GO:0048706]; cartilage development [GO:0051216]; bone development [GO:0060348]; innervation [GO:0060384]; positive regulation of canonical Wnt signaling pathway [GO:0090263]; liver regeneration [GO:0097421]; regulation of hepatocyte proliferation [GO:2000345]	arylsulfatase activity [GO:0004065]; calcium ion binding [GO:0005509]; N-acetylglucosamine-6-sulfatase activity [GO:0008449]; glycosaminoglycan binding [GO:0005539]	extracellular space [GO:0005615]; endoplasmic reticulum [GO:0005783]; Golgi stack [GO:0005795]; plasma membrane [GO:0005886]; cell surface [GO:0009986]
Nafisa_SEN4	Extracellular sulfatase Sulf-2	SULF2	Q8IWU5	Q8IWU5	4.8908	0.2704	XT NP A	2023ms1276	kidney development [GO:0001822]; chondrocyte development [GO:0002063]; glomerular filtration [GO:0003094]; response to wounding [GO:0009611]; positive regulation of vascular endothelial growth factor production [GO:0010575]; esophagus smooth muscle contraction [GO:0014846]; positive regulation of Wnt signaling pathway [GO:0030177]; heparan sulfate proteoglycan metabolic process [GO:0030201]; glomerular basement membrane development [GO:0032836]; glial cell-derived neurotrophic factor receptor signaling pathway [GO:0035860]; negative regulation of fibroblast growth factor receptor signaling pathway [GO:0040037]; embryonic skeletal system development [GO:0048706]; cartilage development [GO:0051216]; bone development [GO:0060348]; innervation [GO:0060384]; positive regulation of canonical Wnt signaling pathway [GO:0090263]; liver regeneration [GO:0097421]; regulation of hepatocyte proliferation [GO:2000345]	arylsulfatase activity [GO:0004065]; calcium ion binding [GO:0005509]; N-acetylglucosamine-6-sulfatase activity [GO:0008449]; glycosaminoglycan binding [GO:0005539]	extracellular space [GO:0005615]; endoplasmic reticulum [GO:0005783]; Golgi stack [GO:0005795]; plasma membrane [GO:0005886]; cell surface [GO:0009986]
Nafisa_SEN3	Extracellular sulfatase Sulf-2	SULF2	Q8IWU5	Q8IWU5	4.9462	0.3266	XT NP A	2023ms1276	kidney development [GO:0001822]; chondrocyte development [GO:0002063]; glomerular filtration [GO:0003094]; response to wounding [GO:0009611]; positive regulation of vascular endothelial growth factor production [GO:0010575]; esophagus smooth muscle contraction [GO:0014846]; positive regulation of Wnt signaling pathway [GO:0030177]; heparan sulfate proteoglycan metabolic process [GO:0030201]; glomerular basement membrane development [GO:0032836]; glial cell-derived neurotrophic factor receptor signaling pathway [GO:0035860]; negative regulation of fibroblast growth factor receptor signaling pathway [GO:0040037]; embryonic skeletal system development [GO:0048706]; cartilage development [GO:0051216]; bone development [GO:0060348]; innervation [GO:0060384]; positive regulation of canonical Wnt signaling pathway [GO:0090263]; liver regeneration [GO:0097421]; regulation of hepatocyte proliferation [GO:2000345]	arylsulfatase activity [GO:0004065]; calcium ion binding [GO:0005509]; N-acetylglucosamine-6-sulfatase activity [GO:0008449]; glycosaminoglycan binding [GO:0005539]	extracellular space [GO:0005615]; endoplasmic reticulum [GO:0005783]; Golgi stack [GO:0005795]; plasma membrane [GO:0005886]; cell surface [GO:0009986]
Nafisa_SEN2	Extracellular sulfatase Sulf-2	SULF2	Q8IWU5	Q8IWU5	4.83	0.1971	XT NP A	2023ms1276	kidney development [GO:0001822]; chondrocyte development [GO:0002063]; glomerular filtration [GO:0003094]; response to wounding [GO:0009611]; positive regulation of vascular endothelial growth factor production [GO:0010575]; esophagus smooth muscle contraction [GO:0014846]; positive regulation of Wnt signaling pathway [GO:0030177]; heparan sulfate proteoglycan metabolic process [GO:0030201]; glomerular basement membrane development [GO:0032836]; glial cell-derived neurotrophic factor receptor signaling pathway [GO:0035860]; negative regulation of fibroblast growth factor receptor signaling pathway [GO:0040037]; embryonic skeletal system development [GO:0048706]; cartilage development [GO:0051216]; bone development [GO:0060348]; innervation [GO:0060384]; positive regulation of canonical Wnt signaling pathway [GO:0090263]; liver regeneration [GO:0097421]; regulation of hepatocyte proliferation [GO:2000345]	arylsulfatase activity [GO:0004065]; calcium ion binding [GO:0005509]; N-acetylglucosamine-6-sulfatase activity [GO:0008449]; glycosaminoglycan binding [GO:0005539]	extracellular space [GO:0005615]; endoplasmic reticulum [GO:0005783]; Golgi stack [GO:0005795]; plasma membrane [GO:0005886]; cell surface [GO:0009986]
Nafisa_SEN1	Extracellular sulfatase Sulf-2	SULF2	Q8IWU5	Q8IWU5	4.8572	0.2395	XT NP A	2023ms1276	kidney development [GO:0001822]; chondrocyte development [GO:0002063]; glomerular filtration [GO:0003094]; response to wounding [GO:0009611]; positive regulation of vascular endothelial growth factor production [GO:0010575]; esophagus smooth muscle contraction [GO:0014846]; positive regulation of Wnt signaling pathway [GO:0030177]; heparan sulfate proteoglycan metabolic process [GO:0030201]; glomerular basement membrane development [GO:0032836]; glial cell-derived neurotrophic factor receptor signaling pathway [GO:0035860]; negative regulation of fibroblast growth factor receptor signaling pathway [GO:0040037]; embryonic skeletal system development [GO:0048706]; cartilage development [GO:0051216]; bone development [GO:0060348]; innervation [GO:0060384]; positive regulation of canonical Wnt signaling pathway [GO:0090263]; liver regeneration [GO:0097421]; regulation of hepatocyte proliferation [GO:2000345]	arylsulfatase activity [GO:0004065]; calcium ion binding [GO:0005509]; N-acetylglucosamine-6-sulfatase activity [GO:0008449]; glycosaminoglycan binding [GO:0005539]	extracellular space [GO:0005615]; endoplasmic reticulum [GO:0005783]; Golgi stack [GO:0005795]; plasma membrane [GO:0005886]; cell surface [GO:0009986]
Nafisa_PRO7	Extracellular sulfatase Sulf-2	SULF2	Q8IWU5	Q8IWU5	5.2288	0.6739	XT NP A	2023ms1276	kidney development [GO:0001822]; chondrocyte development [GO:0002063]; glomerular filtration [GO:0003094]; response to wounding [GO:0009611]; positive regulation of vascular endothelial growth factor production [GO:0010575]; esophagus smooth muscle contraction [GO:0014846]; positive regulation of Wnt signaling pathway [GO:0030177]; heparan sulfate proteoglycan metabolic process [GO:0030201]; glomerular basement membrane development [GO:0032836]; glial cell-derived neurotrophic factor receptor signaling pathway [GO:0035860]; negative regulation of fibroblast growth factor receptor signaling pathway [GO:0040037]; embryonic skeletal system development [GO:0048706]; cartilage development [GO:0051216]; bone development [GO:0060348]; innervation [GO:0060384]; positive regulation of canonical Wnt signaling pathway [GO:0090263]; liver regeneration [GO:0097421]; regulation of hepatocyte proliferation [GO:2000345]	arylsulfatase activity [GO:0004065]; calcium ion binding [GO:0005509]; N-acetylglucosamine-6-sulfatase activity [GO:0008449]; glycosaminoglycan binding [GO:0005539]	extracellular space [GO:0005615]; endoplasmic reticulum [GO:0005783]; Golgi stack [GO:0005795]; plasma membrane [GO:0005886]; cell surface [GO:0009986]
Nafisa_PRO6	Extracellular sulfatase Sulf-2	SULF2	Q8IWU5	Q8IWU5	5.1502	0.6052	XT NP A	2023ms1276	kidney development [GO:0001822]; chondrocyte development [GO:0002063]; glomerular filtration [GO:0003094]; response to wounding [GO:0009611]; positive regulation of vascular endothelial growth factor production [GO:0010575]; esophagus smooth muscle contraction [GO:0014846]; positive regulation of Wnt signaling pathway [GO:0030177]; heparan sulfate proteoglycan metabolic process [GO:0030201]; glomerular basement membrane development [GO:0032836]; glial cell-derived neurotrophic factor receptor signaling pathway [GO:0035860]; negative regulation of fibroblast growth factor receptor signaling pathway [GO:0040037]; embryonic skeletal system development [GO:0048706]; cartilage development [GO:0051216]; bone development [GO:0060348]; innervation [GO:0060384]; positive regulation of canonical Wnt signaling pathway [GO:0090263]; liver regeneration [GO:0097421]; regulation of hepatocyte proliferation [GO:2000345]	arylsulfatase activity [GO:0004065]; calcium ion binding [GO:0005509]; N-acetylglucosamine-6-sulfatase activity [GO:0008449]; glycosaminoglycan binding [GO:0005539]	extracellular space [GO:0005615]; endoplasmic reticulum [GO:0005783]; Golgi stack [GO:0005795]; plasma membrane [GO:0005886]; cell surface [GO:0009986]
Nafisa_PRO5	Extracellular sulfatase Sulf-2	SULF2	Q8IWU5	Q8IWU5	5.1964	0.6592	XT NP A	2023ms1276	kidney development [GO:0001822]; chondrocyte development [GO:0002063]; glomerular filtration [GO:0003094]; response to wounding [GO:0009611]; positive regulation of vascular endothelial growth factor production [GO:0010575]; esophagus smooth muscle contraction [GO:0014846]; positive regulation of Wnt signaling pathway [GO:0030177]; heparan sulfate proteoglycan metabolic process [GO:0030201]; glomerular basement membrane development [GO:0032836]; glial cell-derived neurotrophic factor receptor signaling pathway [GO:0035860]; negative regulation of fibroblast growth factor receptor signaling pathway [GO:0040037]; embryonic skeletal system development [GO:0048706]; cartilage development [GO:0051216]; bone development [GO:0060348]; innervation [GO:0060384]; positive regulation of canonical Wnt signaling pathway [GO:0090263]; liver regeneration [GO:0097421]; regulation of hepatocyte proliferation [GO:2000345]	arylsulfatase activity [GO:0004065]; calcium ion binding [GO:0005509]; N-acetylglucosamine-6-sulfatase activity [GO:0008449]; glycosaminoglycan binding [GO:0005539]	extracellular space [GO:0005615]; endoplasmic reticulum [GO:0005783]; Golgi stack [GO:0005795]; plasma membrane [GO:0005886]; cell surface [GO:0009986]
Nafisa_PRO4	Extracellular sulfatase Sulf-2	SULF2	Q8IWU5	Q8IWU5	5.1697	0.5975	XT NP A	2023ms1276	kidney development [GO:0001822]; chondrocyte development [GO:0002063]; glomerular filtration [GO:0003094]; response to wounding [GO:0009611]; positive regulation of vascular endothelial growth factor production [GO:0010575]; esophagus smooth muscle contraction [GO:0014846]; positive regulation of Wnt signaling pathway [GO:0030177]; heparan sulfate proteoglycan metabolic process [GO:0030201]; glomerular basement membrane development [GO:0032836]; glial cell-derived neurotrophic factor receptor signaling pathway [GO:0035860]; negative regulation of fibroblast growth factor receptor signaling pathway [GO:0040037]; embryonic skeletal system development [GO:0048706]; cartilage development [GO:0051216]; bone development [GO:0060348]; innervation [GO:0060384]; positive regulation of canonical Wnt signaling pathway [GO:0090263]; liver regeneration [GO:0097421]; regulation of hepatocyte proliferation [GO:2000345]	arylsulfatase activity [GO:0004065]; calcium ion binding [GO:0005509]; N-acetylglucosamine-6-sulfatase activity [GO:0008449]; glycosaminoglycan binding [GO:0005539]	extracellular space [GO:0005615]; endoplasmic reticulum [GO:0005783]; Golgi stack [GO:0005795]; plasma membrane [GO:0005886]; cell surface [GO:0009986]
Nafisa_PRO3	Extracellular sulfatase Sulf-2	SULF2	Q8IWU5	Q8IWU5	5.2575	0.687	XT NP A	2023ms1276	kidney development [GO:0001822]; chondrocyte development [GO:0002063]; glomerular filtration [GO:0003094]; response to wounding [GO:0009611]; positive regulation of vascular endothelial growth factor production [GO:0010575]; esophagus smooth muscle contraction [GO:0014846]; positive regulation of Wnt signaling pathway [GO:0030177]; heparan sulfate proteoglycan metabolic process [GO:0030201]; glomerular basement membrane development [GO:0032836]; glial cell-derived neurotrophic factor receptor signaling pathway [GO:0035860]; negative regulation of fibroblast growth factor receptor signaling pathway [GO:0040037]; embryonic skeletal system development [GO:0048706]; cartilage development [GO:0051216]; bone development [GO:0060348]; innervation [GO:0060384]; positive regulation of canonical Wnt signaling pathway [GO:0090263]; liver regeneration [GO:0097421]; regulation of hepatocyte proliferation [GO:2000345]	arylsulfatase activity [GO:0004065]; calcium ion binding [GO:0005509]; N-acetylglucosamine-6-sulfatase activity [GO:0008449]; glycosaminoglycan binding [GO:0005539]	extracellular space [GO:0005615]; endoplasmic reticulum [GO:0005783]; Golgi stack [GO:0005795]; plasma membrane [GO:0005886]; cell surface [GO:0009986]
Nafisa_PRO2	Extracellular sulfatase Sulf-2	SULF2	Q8IWU5	Q8IWU5	5.1895	0.6377	XT NP A	2023ms1276	kidney development [GO:0001822]; chondrocyte development [GO:0002063]; glomerular filtration [GO:0003094]; response to wounding [GO:0009611]; positive regulation of vascular endothelial growth factor production [GO:0010575]; esophagus smooth muscle contraction [GO:0014846]; positive regulation of Wnt signaling pathway [GO:0030177]; heparan sulfate proteoglycan metabolic process [GO:0030201]; glomerular basement membrane development [GO:0032836]; glial cell-derived neurotrophic factor receptor signaling pathway [GO:0035860]; negative regulation of fibroblast growth factor receptor signaling pathway [GO:0040037]; embryonic skeletal system development [GO:0048706]; cartilage development [GO:0051216]; bone development [GO:0060348]; innervation [GO:0060384]; positive regulation of canonical Wnt signaling pathway [GO:0090263]; liver regeneration [GO:0097421]; regulation of hepatocyte proliferation [GO:2000345]	arylsulfatase activity [GO:0004065]; calcium ion binding [GO:0005509]; N-acetylglucosamine-6-sulfatase activity [GO:0008449]; glycosaminoglycan binding [GO:0005539]	extracellular space [GO:0005615]; endoplasmic reticulum [GO:0005783]; Golgi stack [GO:0005795]; plasma membrane [GO:0005886]; cell surface [GO:0009986]
Nafisa_PRO1	Extracellular sulfatase Sulf-2	SULF2	Q8IWU5	Q8IWU5	5.1455	0.5983	XT NP A	2023ms1276	kidney development [GO:0001822]; chondrocyte development [GO:0002063]; glomerular filtration [GO:0003094]; response to wounding [GO:0009611]; positive regulation of vascular endothelial growth factor production [GO:0010575]; esophagus smooth muscle contraction [GO:0014846]; positive regulation of Wnt signaling pathway [GO:0030177]; heparan sulfate proteoglycan metabolic process [GO:0030201]; glomerular basement membrane development [GO:0032836]; glial cell-derived neurotrophic factor receptor signaling pathway [GO:0035860]; negative regulation of fibroblast growth factor receptor signaling pathway [GO:0040037]; embryonic skeletal system development [GO:0048706]; cartilage development [GO:0051216]; bone development [GO:0060348]; innervation [GO:0060384]; positive regulation of canonical Wnt signaling pathway [GO:0090263]; liver regeneration [GO:0097421]; regulation of hepatocyte proliferation [GO:2000345]	arylsulfatase activity [GO:0004065]; calcium ion binding [GO:0005509]; N-acetylglucosamine-6-sulfatase activity [GO:0008449]; glycosaminoglycan binding [GO:0005539]	extracellular space [GO:0005615]; endoplasmic reticulum [GO:0005783]; Golgi stack [GO:0005795]; plasma membrane [GO:0005886]; cell surface [GO:0009986]
Nafisa_SEN7	Ectonucleotide pyrophosphatase/phosphodiesterase family member 1	ENPP1	P22413	P22413	4.9815	0.3687	XT NP B	2023ms1276	generation of precursor metabolites and energy [GO:0006091]; phosphate-containing compound metabolic process [GO:0006796]; endocytosis [GO:0006897]; immune response [GO:0006955]; nucleoside triphosphate catabolic process [GO:0009143]; negative regulation of cell growth [GO:0030308]; melanocyte differentiation [GO:0030318]; regulation of bone mineralization [GO:0030500]; negative regulation of bone mineralization [GO:0030502]; inorganic diphosphate transport [GO:0030505]; cellular phosphate ion homeostasis [GO:0030643]; sequestering of triglyceride [GO:0030730]; biomineral tissue development [GO:0031214]; negative regulation of protein autophosphorylation [GO:0031953]; cellular response to insulin stimulus [GO:0032869]; negative regulation of fat cell differentiation [GO:0045599]; negative regulation of glycogen biosynthetic process [GO:0045719]; ATP metabolic process [GO:0046034]; negative regulation of glucose import [GO:0046325]; negative regulation of insulin receptor signaling pathway [GO:0046627]; 3'-phosphoadenosine 5'-phosphosulfate metabolic process [GO:0050427]; nucleic acid phosphodiester bond hydrolysis [GO:0090305]; negative regulation of hh target transcription factor activity [GO:1990787]	nucleic acid binding [GO:0003676]; exonuclease activity [GO:0004527]; phosphodiesterase I activity [GO:0004528]; nucleotide diphosphatase activity [GO:0004551]; scavenger receptor activity [GO:0005044]; insulin receptor binding [GO:0005158]; calcium ion binding [GO:0005509]; protein binding [GO:0005515]; ATP binding [GO:0005524]; zinc ion binding [GO:0008270]; polysaccharide binding [GO:0030247]; NADH pyrophosphatase activity [GO:0035529]; dTTP diphosphatase activity [GO:0036218]; protein homodimerization activity [GO:0042803]; nucleoside-triphosphate diphosphatase activity [GO:0047429]; 3'-phosphoadenosine 5'-phosphosulfate binding [GO:0050656]; cyclic-GMP-AMP hydrolase activity [GO:0106177]	extracellular space [GO:0005615]; lysosomal membrane [GO:0005765]; plasma membrane [GO:0005886]; integral component of plasma membrane [GO:0005887]; cell surface [GO:0009986]; integral component of membrane [GO:0016021]; basolateral plasma membrane [GO:0016323]
Nafisa_SEN6	Ectonucleotide pyrophosphatase/phosphodiesterase family member 1	ENPP1	P22413	P22413	4.9848	0.3577	XT NP B	2023ms1276	generation of precursor metabolites and energy [GO:0006091]; phosphate-containing compound metabolic process [GO:0006796]; endocytosis [GO:0006897]; immune response [GO:0006955]; nucleoside triphosphate catabolic process [GO:0009143]; negative regulation of cell growth [GO:0030308]; melanocyte differentiation [GO:0030318]; regulation of bone mineralization [GO:0030500]; negative regulation of bone mineralization [GO:0030502]; inorganic diphosphate transport [GO:0030505]; cellular phosphate ion homeostasis [GO:0030643]; sequestering of triglyceride [GO:0030730]; biomineral tissue development [GO:0031214]; negative regulation of protein autophosphorylation [GO:0031953]; cellular response to insulin stimulus [GO:0032869]; negative regulation of fat cell differentiation [GO:0045599]; negative regulation of glycogen biosynthetic process [GO:0045719]; ATP metabolic process [GO:0046034]; negative regulation of glucose import [GO:0046325]; negative regulation of insulin receptor signaling pathway [GO:0046627]; 3'-phosphoadenosine 5'-phosphosulfate metabolic process [GO:0050427]; nucleic acid phosphodiester bond hydrolysis [GO:0090305]; negative regulation of hh target transcription factor activity [GO:1990787]	nucleic acid binding [GO:0003676]; exonuclease activity [GO:0004527]; phosphodiesterase I activity [GO:0004528]; nucleotide diphosphatase activity [GO:0004551]; scavenger receptor activity [GO:0005044]; insulin receptor binding [GO:0005158]; calcium ion binding [GO:0005509]; protein binding [GO:0005515]; ATP binding [GO:0005524]; zinc ion binding [GO:0008270]; polysaccharide binding [GO:0030247]; NADH pyrophosphatase activity [GO:0035529]; dTTP diphosphatase activity [GO:0036218]; protein homodimerization activity [GO:0042803]; nucleoside-triphosphate diphosphatase activity [GO:0047429]; 3'-phosphoadenosine 5'-phosphosulfate binding [GO:0050656]; cyclic-GMP-AMP hydrolase activity [GO:0106177]	extracellular space [GO:0005615]; lysosomal membrane [GO:0005765]; plasma membrane [GO:0005886]; integral component of plasma membrane [GO:0005887]; cell surface [GO:0009986]; integral component of membrane [GO:0016021]; basolateral plasma membrane [GO:0016323]
Nafisa_SEN5	Ectonucleotide pyrophosphatase/phosphodiesterase family member 1	ENPP1	P22413	P22413	4.9781	0.325	XT NP B	2023ms1276	generation of precursor metabolites and energy [GO:0006091]; phosphate-containing compound metabolic process [GO:0006796]; endocytosis [GO:0006897]; immune response [GO:0006955]; nucleoside triphosphate catabolic process [GO:0009143]; negative regulation of cell growth [GO:0030308]; melanocyte differentiation [GO:0030318]; regulation of bone mineralization [GO:0030500]; negative regulation of bone mineralization [GO:0030502]; inorganic diphosphate transport [GO:0030505]; cellular phosphate ion homeostasis [GO:0030643]; sequestering of triglyceride [GO:0030730]; biomineral tissue development [GO:0031214]; negative regulation of protein autophosphorylation [GO:0031953]; cellular response to insulin stimulus [GO:0032869]; negative regulation of fat cell differentiation [GO:0045599]; negative regulation of glycogen biosynthetic process [GO:0045719]; ATP metabolic process [GO:0046034]; negative regulation of glucose import [GO:0046325]; negative regulation of insulin receptor signaling pathway [GO:0046627]; 3'-phosphoadenosine 5'-phosphosulfate metabolic process [GO:0050427]; nucleic acid phosphodiester bond hydrolysis [GO:0090305]; negative regulation of hh target transcription factor activity [GO:1990787]	nucleic acid binding [GO:0003676]; exonuclease activity [GO:0004527]; phosphodiesterase I activity [GO:0004528]; nucleotide diphosphatase activity [GO:0004551]; scavenger receptor activity [GO:0005044]; insulin receptor binding [GO:0005158]; calcium ion binding [GO:0005509]; protein binding [GO:0005515]; ATP binding [GO:0005524]; zinc ion binding [GO:0008270]; polysaccharide binding [GO:0030247]; NADH pyrophosphatase activity [GO:0035529]; dTTP diphosphatase activity [GO:0036218]; protein homodimerization activity [GO:0042803]; nucleoside-triphosphate diphosphatase activity [GO:0047429]; 3'-phosphoadenosine 5'-phosphosulfate binding [GO:0050656]; cyclic-GMP-AMP hydrolase activity [GO:0106177]	extracellular space [GO:0005615]; lysosomal membrane [GO:0005765]; plasma membrane [GO:0005886]; integral component of plasma membrane [GO:0005887]; cell surface [GO:0009986]; integral component of membrane [GO:0016021]; basolateral plasma membrane [GO:0016323]
Nafisa_SEN4	Ectonucleotide pyrophosphatase/phosphodiesterase family member 1	ENPP1	P22413	P22413	4.9379	0.3176	XT NP B	2023ms1276	generation of precursor metabolites and energy [GO:0006091]; phosphate-containing compound metabolic process [GO:0006796]; endocytosis [GO:0006897]; immune response [GO:0006955]; nucleoside triphosphate catabolic process [GO:0009143]; negative regulation of cell growth [GO:0030308]; melanocyte differentiation [GO:0030318]; regulation of bone mineralization [GO:0030500]; negative regulation of bone mineralization [GO:0030502]; inorganic diphosphate transport [GO:0030505]; cellular phosphate ion homeostasis [GO:0030643]; sequestering of triglyceride [GO:0030730]; biomineral tissue development [GO:0031214]; negative regulation of protein autophosphorylation [GO:0031953]; cellular response to insulin stimulus [GO:0032869]; negative regulation of fat cell differentiation [GO:0045599]; negative regulation of glycogen biosynthetic process [GO:0045719]; ATP metabolic process [GO:0046034]; negative regulation of glucose import [GO:0046325]; negative regulation of insulin receptor signaling pathway [GO:0046627]; 3'-phosphoadenosine 5'-phosphosulfate metabolic process [GO:0050427]; nucleic acid phosphodiester bond hydrolysis [GO:0090305]; negative regulation of hh target transcription factor activity [GO:1990787]	nucleic acid binding [GO:0003676]; exonuclease activity [GO:0004527]; phosphodiesterase I activity [GO:0004528]; nucleotide diphosphatase activity [GO:0004551]; scavenger receptor activity [GO:0005044]; insulin receptor binding [GO:0005158]; calcium ion binding [GO:0005509]; protein binding [GO:0005515]; ATP binding [GO:0005524]; zinc ion binding [GO:0008270]; polysaccharide binding [GO:0030247]; NADH pyrophosphatase activity [GO:0035529]; dTTP diphosphatase activity [GO:0036218]; protein homodimerization activity [GO:0042803]; nucleoside-triphosphate diphosphatase activity [GO:0047429]; 3'-phosphoadenosine 5'-phosphosulfate binding [GO:0050656]; cyclic-GMP-AMP hydrolase activity [GO:0106177]	extracellular space [GO:0005615]; lysosomal membrane [GO:0005765]; plasma membrane [GO:0005886]; integral component of plasma membrane [GO:0005887]; cell surface [GO:0009986]; integral component of membrane [GO:0016021]; basolateral plasma membrane [GO:0016323]
Nafisa_SEN3	Ectonucleotide pyrophosphatase/phosphodiesterase family member 1	ENPP1	P22413	P22413	4.9746	0.355	XT NP B	2023ms1276	generation of precursor metabolites and energy [GO:0006091]; phosphate-containing compound metabolic process [GO:0006796]; endocytosis [GO:0006897]; immune response [GO:0006955]; nucleoside triphosphate catabolic process [GO:0009143]; negative regulation of cell growth [GO:0030308]; melanocyte differentiation [GO:0030318]; regulation of bone mineralization [GO:0030500]; negative regulation of bone mineralization [GO:0030502]; inorganic diphosphate transport [GO:0030505]; cellular phosphate ion homeostasis [GO:0030643]; sequestering of triglyceride [GO:0030730]; biomineral tissue development [GO:0031214]; negative regulation of protein autophosphorylation [GO:0031953]; cellular response to insulin stimulus [GO:0032869]; negative regulation of fat cell differentiation [GO:0045599]; negative regulation of glycogen biosynthetic process [GO:0045719]; ATP metabolic process [GO:0046034]; negative regulation of glucose import [GO:0046325]; negative regulation of insulin receptor signaling pathway [GO:0046627]; 3'-phosphoadenosine 5'-phosphosulfate metabolic process [GO:0050427]; nucleic acid phosphodiester bond hydrolysis [GO:0090305]; negative regulation of hh target transcription factor activity [GO:1990787]	nucleic acid binding [GO:0003676]; exonuclease activity [GO:0004527]; phosphodiesterase I activity [GO:0004528]; nucleotide diphosphatase activity [GO:0004551]; scavenger receptor activity [GO:0005044]; insulin receptor binding [GO:0005158]; calcium ion binding [GO:0005509]; protein binding [GO:0005515]; ATP binding [GO:0005524]; zinc ion binding [GO:0008270]; polysaccharide binding [GO:0030247]; NADH pyrophosphatase activity [GO:0035529]; dTTP diphosphatase activity [GO:0036218]; protein homodimerization activity [GO:0042803]; nucleoside-triphosphate diphosphatase activity [GO:0047429]; 3'-phosphoadenosine 5'-phosphosulfate binding [GO:0050656]; cyclic-GMP-AMP hydrolase activity [GO:0106177]	extracellular space [GO:0005615]; lysosomal membrane [GO:0005765]; plasma membrane [GO:0005886]; integral component of plasma membrane [GO:0005887]; cell surface [GO:0009986]; integral component of membrane [GO:0016021]; basolateral plasma membrane [GO:0016323]
Nafisa_SEN2	Ectonucleotide pyrophosphatase/phosphodiesterase family member 1	ENPP1	P22413	P22413	4.9786	0.3456	XT NP B	2023ms1276	generation of precursor metabolites and energy [GO:0006091]; phosphate-containing compound metabolic process [GO:0006796]; endocytosis [GO:0006897]; immune response [GO:0006955]; nucleoside triphosphate catabolic process [GO:0009143]; negative regulation of cell growth [GO:0030308]; melanocyte differentiation [GO:0030318]; regulation of bone mineralization [GO:0030500]; negative regulation of bone mineralization [GO:0030502]; inorganic diphosphate transport [GO:0030505]; cellular phosphate ion homeostasis [GO:0030643]; sequestering of triglyceride [GO:0030730]; biomineral tissue development [GO:0031214]; negative regulation of protein autophosphorylation [GO:0031953]; cellular response to insulin stimulus [GO:0032869]; negative regulation of fat cell differentiation [GO:0045599]; negative regulation of glycogen biosynthetic process [GO:0045719]; ATP metabolic process [GO:0046034]; negative regulation of glucose import [GO:0046325]; negative regulation of insulin receptor signaling pathway [GO:0046627]; 3'-phosphoadenosine 5'-phosphosulfate metabolic process [GO:0050427]; nucleic acid phosphodiester bond hydrolysis [GO:0090305]; negative regulation of hh target transcription factor activity [GO:1990787]	nucleic acid binding [GO:0003676]; exonuclease activity [GO:0004527]; phosphodiesterase I activity [GO:0004528]; nucleotide diphosphatase activity [GO:0004551]; scavenger receptor activity [GO:0005044]; insulin receptor binding [GO:0005158]; calcium ion binding [GO:0005509]; protein binding [GO:0005515]; ATP binding [GO:0005524]; zinc ion binding [GO:0008270]; polysaccharide binding [GO:0030247]; NADH pyrophosphatase activity [GO:0035529]; dTTP diphosphatase activity [GO:0036218]; protein homodimerization activity [GO:0042803]; nucleoside-triphosphate diphosphatase activity [GO:0047429]; 3'-phosphoadenosine 5'-phosphosulfate binding [GO:0050656]; cyclic-GMP-AMP hydrolase activity [GO:0106177]	extracellular space [GO:0005615]; lysosomal membrane [GO:0005765]; plasma membrane [GO:0005886]; integral component of plasma membrane [GO:0005887]; cell surface [GO:0009986]; integral component of membrane [GO:0016021]; basolateral plasma membrane [GO:0016323]
Nafisa_SEN1	Ectonucleotide pyrophosphatase/phosphodiesterase family member 1	ENPP1	P22413	P22413	4.9765	0.3588	XT NP B	2023ms1276	generation of precursor metabolites and energy [GO:0006091]; phosphate-containing compound metabolic process [GO:0006796]; endocytosis [GO:0006897]; immune response [GO:0006955]; nucleoside triphosphate catabolic process [GO:0009143]; negative regulation of cell growth [GO:0030308]; melanocyte differentiation [GO:0030318]; regulation of bone mineralization [GO:0030500]; negative regulation of bone mineralization [GO:0030502]; inorganic diphosphate transport [GO:0030505]; cellular phosphate ion homeostasis [GO:0030643]; sequestering of triglyceride [GO:0030730]; biomineral tissue development [GO:0031214]; negative regulation of protein autophosphorylation [GO:0031953]; cellular response to insulin stimulus [GO:0032869]; negative regulation of fat cell differentiation [GO:0045599]; negative regulation of glycogen biosynthetic process [GO:0045719]; ATP metabolic process [GO:0046034]; negative regulation of glucose import [GO:0046325]; negative regulation of insulin receptor signaling pathway [GO:0046627]; 3'-phosphoadenosine 5'-phosphosulfate metabolic process [GO:0050427]; nucleic acid phosphodiester bond hydrolysis [GO:0090305]; negative regulation of hh target transcription factor activity [GO:1990787]	nucleic acid binding [GO:0003676]; exonuclease activity [GO:0004527]; phosphodiesterase I activity [GO:0004528]; nucleotide diphosphatase activity [GO:0004551]; scavenger receptor activity [GO:0005044]; insulin receptor binding [GO:0005158]; calcium ion binding [GO:0005509]; protein binding [GO:0005515]; ATP binding [GO:0005524]; zinc ion binding [GO:0008270]; polysaccharide binding [GO:0030247]; NADH pyrophosphatase activity [GO:0035529]; dTTP diphosphatase activity [GO:0036218]; protein homodimerization activity [GO:0042803]; nucleoside-triphosphate diphosphatase activity [GO:0047429]; 3'-phosphoadenosine 5'-phosphosulfate binding [GO:0050656]; cyclic-GMP-AMP hydrolase activity [GO:0106177]	extracellular space [GO:0005615]; lysosomal membrane [GO:0005765]; plasma membrane [GO:0005886]; integral component of plasma membrane [GO:0005887]; cell surface [GO:0009986]; integral component of membrane [GO:0016021]; basolateral plasma membrane [GO:0016323]
Nafisa_PRO7	Ectonucleotide pyrophosphatase/phosphodiesterase family member 1	ENPP1	P22413	P22413	5.0336	0.4787	XT NP B	2023ms1276	generation of precursor metabolites and energy [GO:0006091]; phosphate-containing compound metabolic process [GO:0006796]; endocytosis [GO:0006897]; immune response [GO:0006955]; nucleoside triphosphate catabolic process [GO:0009143]; negative regulation of cell growth [GO:0030308]; melanocyte differentiation [GO:0030318]; regulation of bone mineralization [GO:0030500]; negative regulation of bone mineralization [GO:0030502]; inorganic diphosphate transport [GO:0030505]; cellular phosphate ion homeostasis [GO:0030643]; sequestering of triglyceride [GO:0030730]; biomineral tissue development [GO:0031214]; negative regulation of protein autophosphorylation [GO:0031953]; cellular response to insulin stimulus [GO:0032869]; negative regulation of fat cell differentiation [GO:0045599]; negative regulation of glycogen biosynthetic process [GO:0045719]; ATP metabolic process [GO:0046034]; negative regulation of glucose import [GO:0046325]; negative regulation of insulin receptor signaling pathway [GO:0046627]; 3'-phosphoadenosine 5'-phosphosulfate metabolic process [GO:0050427]; nucleic acid phosphodiester bond hydrolysis [GO:0090305]; negative regulation of hh target transcription factor activity [GO:1990787]	nucleic acid binding [GO:0003676]; exonuclease activity [GO:0004527]; phosphodiesterase I activity [GO:0004528]; nucleotide diphosphatase activity [GO:0004551]; scavenger receptor activity [GO:0005044]; insulin receptor binding [GO:0005158]; calcium ion binding [GO:0005509]; protein binding [GO:0005515]; ATP binding [GO:0005524]; zinc ion binding [GO:0008270]; polysaccharide binding [GO:0030247]; NADH pyrophosphatase activity [GO:0035529]; dTTP diphosphatase activity [GO:0036218]; protein homodimerization activity [GO:0042803]; nucleoside-triphosphate diphosphatase activity [GO:0047429]; 3'-phosphoadenosine 5'-phosphosulfate binding [GO:0050656]; cyclic-GMP-AMP hydrolase activity [GO:0106177]	extracellular space [GO:0005615]; lysosomal membrane [GO:0005765]; plasma membrane [GO:0005886]; integral component of plasma membrane [GO:0005887]; cell surface [GO:0009986]; integral component of membrane [GO:0016021]; basolateral plasma membrane [GO:0016323]
Nafisa_PRO6	Ectonucleotide pyrophosphatase/phosphodiesterase family member 1	ENPP1	P22413	P22413	5.0011	0.4561	XT NP B	2023ms1276	generation of precursor metabolites and energy [GO:0006091]; phosphate-containing compound metabolic process [GO:0006796]; endocytosis [GO:0006897]; immune response [GO:0006955]; nucleoside triphosphate catabolic process [GO:0009143]; negative regulation of cell growth [GO:0030308]; melanocyte differentiation [GO:0030318]; regulation of bone mineralization [GO:0030500]; negative regulation of bone mineralization [GO:0030502]; inorganic diphosphate transport [GO:0030505]; cellular phosphate ion homeostasis [GO:0030643]; sequestering of triglyceride [GO:0030730]; biomineral tissue development [GO:0031214]; negative regulation of protein autophosphorylation [GO:0031953]; cellular response to insulin stimulus [GO:0032869]; negative regulation of fat cell differentiation [GO:0045599]; negative regulation of glycogen biosynthetic process [GO:0045719]; ATP metabolic process [GO:0046034]; negative regulation of glucose import [GO:0046325]; negative regulation of insulin receptor signaling pathway [GO:0046627]; 3'-phosphoadenosine 5'-phosphosulfate metabolic process [GO:0050427]; nucleic acid phosphodiester bond hydrolysis [GO:0090305]; negative regulation of hh target transcription factor activity [GO:1990787]	nucleic acid binding [GO:0003676]; exonuclease activity [GO:0004527]; phosphodiesterase I activity [GO:0004528]; nucleotide diphosphatase activity [GO:0004551]; scavenger receptor activity [GO:0005044]; insulin receptor binding [GO:0005158]; calcium ion binding [GO:0005509]; protein binding [GO:0005515]; ATP binding [GO:0005524]; zinc ion binding [GO:0008270]; polysaccharide binding [GO:0030247]; NADH pyrophosphatase activity [GO:0035529]; dTTP diphosphatase activity [GO:0036218]; protein homodimerization activity [GO:0042803]; nucleoside-triphosphate diphosphatase activity [GO:0047429]; 3'-phosphoadenosine 5'-phosphosulfate binding [GO:0050656]; cyclic-GMP-AMP hydrolase activity [GO:0106177]	extracellular space [GO:0005615]; lysosomal membrane [GO:0005765]; plasma membrane [GO:0005886]; integral component of plasma membrane [GO:0005887]; cell surface [GO:0009986]; integral component of membrane [GO:0016021]; basolateral plasma membrane [GO:0016323]
Nafisa_PRO5	Ectonucleotide pyrophosphatase/phosphodiesterase family member 1	ENPP1	P22413	P22413	4.9868	0.4496	XT NP B	2023ms1276	generation of precursor metabolites and energy [GO:0006091]; phosphate-containing compound metabolic process [GO:0006796]; endocytosis [GO:0006897]; immune response [GO:0006955]; nucleoside triphosphate catabolic process [GO:0009143]; negative regulation of cell growth [GO:0030308]; melanocyte differentiation [GO:0030318]; regulation of bone mineralization [GO:0030500]; negative regulation of bone mineralization [GO:0030502]; inorganic diphosphate transport [GO:0030505]; cellular phosphate ion homeostasis [GO:0030643]; sequestering of triglyceride [GO:0030730]; biomineral tissue development [GO:0031214]; negative regulation of protein autophosphorylation [GO:0031953]; cellular response to insulin stimulus [GO:0032869]; negative regulation of fat cell differentiation [GO:0045599]; negative regulation of glycogen biosynthetic process [GO:0045719]; ATP metabolic process [GO:0046034]; negative regulation of glucose import [GO:0046325]; negative regulation of insulin receptor signaling pathway [GO:0046627]; 3'-phosphoadenosine 5'-phosphosulfate metabolic process [GO:0050427]; nucleic acid phosphodiester bond hydrolysis [GO:0090305]; negative regulation of hh target transcription factor activity [GO:1990787]	nucleic acid binding [GO:0003676]; exonuclease activity [GO:0004527]; phosphodiesterase I activity [GO:0004528]; nucleotide diphosphatase activity [GO:0004551]; scavenger receptor activity [GO:0005044]; insulin receptor binding [GO:0005158]; calcium ion binding [GO:0005509]; protein binding [GO:0005515]; ATP binding [GO:0005524]; zinc ion binding [GO:0008270]; polysaccharide binding [GO:0030247]; NADH pyrophosphatase activity [GO:0035529]; dTTP diphosphatase activity [GO:0036218]; protein homodimerization activity [GO:0042803]; nucleoside-triphosphate diphosphatase activity [GO:0047429]; 3'-phosphoadenosine 5'-phosphosulfate binding [GO:0050656]; cyclic-GMP-AMP hydrolase activity [GO:0106177]	extracellular space [GO:0005615]; lysosomal membrane [GO:0005765]; plasma membrane [GO:0005886]; integral component of plasma membrane [GO:0005887]; cell surface [GO:0009986]; integral component of membrane [GO:0016021]; basolateral plasma membrane [GO:0016323]
Nafisa_PRO4	Ectonucleotide pyrophosphatase/phosphodiesterase family member 1	ENPP1	P22413	P22413	5.0235	0.4512	XT NP B	2023ms1276	generation of precursor metabolites and energy [GO:0006091]; phosphate-containing compound metabolic process [GO:0006796]; endocytosis [GO:0006897]; immune response [GO:0006955]; nucleoside triphosphate catabolic process [GO:0009143]; negative regulation of cell growth [GO:0030308]; melanocyte differentiation [GO:0030318]; regulation of bone mineralization [GO:0030500]; negative regulation of bone mineralization [GO:0030502]; inorganic diphosphate transport [GO:0030505]; cellular phosphate ion homeostasis [GO:0030643]; sequestering of triglyceride [GO:0030730]; biomineral tissue development [GO:0031214]; negative regulation of protein autophosphorylation [GO:0031953]; cellular response to insulin stimulus [GO:0032869]; negative regulation of fat cell differentiation [GO:0045599]; negative regulation of glycogen biosynthetic process [GO:0045719]; ATP metabolic process [GO:0046034]; negative regulation of glucose import [GO:0046325]; negative regulation of insulin receptor signaling pathway [GO:0046627]; 3'-phosphoadenosine 5'-phosphosulfate metabolic process [GO:0050427]; nucleic acid phosphodiester bond hydrolysis [GO:0090305]; negative regulation of hh target transcription factor activity [GO:1990787]	nucleic acid binding [GO:0003676]; exonuclease activity [GO:0004527]; phosphodiesterase I activity [GO:0004528]; nucleotide diphosphatase activity [GO:0004551]; scavenger receptor activity [GO:0005044]; insulin receptor binding [GO:0005158]; calcium ion binding [GO:0005509]; protein binding [GO:0005515]; ATP binding [GO:0005524]; zinc ion binding [GO:0008270]; polysaccharide binding [GO:0030247]; NADH pyrophosphatase activity [GO:0035529]; dTTP diphosphatase activity [GO:0036218]; protein homodimerization activity [GO:0042803]; nucleoside-triphosphate diphosphatase activity [GO:0047429]; 3'-phosphoadenosine 5'-phosphosulfate binding [GO:0050656]; cyclic-GMP-AMP hydrolase activity [GO:0106177]	extracellular space [GO:0005615]; lysosomal membrane [GO:0005765]; plasma membrane [GO:0005886]; integral component of plasma membrane [GO:0005887]; cell surface [GO:0009986]; integral component of membrane [GO:0016021]; basolateral plasma membrane [GO:0016323]
Nafisa_PRO3	Ectonucleotide pyrophosphatase/phosphodiesterase family member 1	ENPP1	P22413	P22413	4.9914	0.4209	XT NP B	2023ms1276	generation of precursor metabolites and energy [GO:0006091]; phosphate-containing compound metabolic process [GO:0006796]; endocytosis [GO:0006897]; immune response [GO:0006955]; nucleoside triphosphate catabolic process [GO:0009143]; negative regulation of cell growth [GO:0030308]; melanocyte differentiation [GO:0030318]; regulation of bone mineralization [GO:0030500]; negative regulation of bone mineralization [GO:0030502]; inorganic diphosphate transport [GO:0030505]; cellular phosphate ion homeostasis [GO:0030643]; sequestering of triglyceride [GO:0030730]; biomineral tissue development [GO:0031214]; negative regulation of protein autophosphorylation [GO:0031953]; cellular response to insulin stimulus [GO:0032869]; negative regulation of fat cell differentiation [GO:0045599]; negative regulation of glycogen biosynthetic process [GO:0045719]; ATP metabolic process [GO:0046034]; negative regulation of glucose import [GO:0046325]; negative regulation of insulin receptor signaling pathway [GO:0046627]; 3'-phosphoadenosine 5'-phosphosulfate metabolic process [GO:0050427]; nucleic acid phosphodiester bond hydrolysis [GO:0090305]; negative regulation of hh target transcription factor activity [GO:1990787]	nucleic acid binding [GO:0003676]; exonuclease activity [GO:0004527]; phosphodiesterase I activity [GO:0004528]; nucleotide diphosphatase activity [GO:0004551]; scavenger receptor activity [GO:0005044]; insulin receptor binding [GO:0005158]; calcium ion binding [GO:0005509]; protein binding [GO:0005515]; ATP binding [GO:0005524]; zinc ion binding [GO:0008270]; polysaccharide binding [GO:0030247]; NADH pyrophosphatase activity [GO:0035529]; dTTP diphosphatase activity [GO:0036218]; protein homodimerization activity [GO:0042803]; nucleoside-triphosphate diphosphatase activity [GO:0047429]; 3'-phosphoadenosine 5'-phosphosulfate binding [GO:0050656]; cyclic-GMP-AMP hydrolase activity [GO:0106177]	extracellular space [GO:0005615]; lysosomal membrane [GO:0005765]; plasma membrane [GO:0005886]; integral component of plasma membrane [GO:0005887]; cell surface [GO:0009986]; integral component of membrane [GO:0016021]; basolateral plasma membrane [GO:0016323]
Nafisa_PRO2	Ectonucleotide pyrophosphatase/phosphodiesterase family member 1	ENPP1	P22413	P22413	5.0019	0.4501	XT NP B	2023ms1276	generation of precursor metabolites and energy [GO:0006091]; phosphate-containing compound metabolic process [GO:0006796]; endocytosis [GO:0006897]; immune response [GO:0006955]; nucleoside triphosphate catabolic process [GO:0009143]; negative regulation of cell growth [GO:0030308]; melanocyte differentiation [GO:0030318]; regulation of bone mineralization [GO:0030500]; negative regulation of bone mineralization [GO:0030502]; inorganic diphosphate transport [GO:0030505]; cellular phosphate ion homeostasis [GO:0030643]; sequestering of triglyceride [GO:0030730]; biomineral tissue development [GO:0031214]; negative regulation of protein autophosphorylation [GO:0031953]; cellular response to insulin stimulus [GO:0032869]; negative regulation of fat cell differentiation [GO:0045599]; negative regulation of glycogen biosynthetic process [GO:0045719]; ATP metabolic process [GO:0046034]; negative regulation of glucose import [GO:0046325]; negative regulation of insulin receptor signaling pathway [GO:0046627]; 3'-phosphoadenosine 5'-phosphosulfate metabolic process [GO:0050427]; nucleic acid phosphodiester bond hydrolysis [GO:0090305]; negative regulation of hh target transcription factor activity [GO:1990787]	nucleic acid binding [GO:0003676]; exonuclease activity [GO:0004527]; phosphodiesterase I activity [GO:0004528]; nucleotide diphosphatase activity [GO:0004551]; scavenger receptor activity [GO:0005044]; insulin receptor binding [GO:0005158]; calcium ion binding [GO:0005509]; protein binding [GO:0005515]; ATP binding [GO:0005524]; zinc ion binding [GO:0008270]; polysaccharide binding [GO:0030247]; NADH pyrophosphatase activity [GO:0035529]; dTTP diphosphatase activity [GO:0036218]; protein homodimerization activity [GO:0042803]; nucleoside-triphosphate diphosphatase activity [GO:0047429]; 3'-phosphoadenosine 5'-phosphosulfate binding [GO:0050656]; cyclic-GMP-AMP hydrolase activity [GO:0106177]	extracellular space [GO:0005615]; lysosomal membrane [GO:0005765]; plasma membrane [GO:0005886]; integral component of plasma membrane [GO:0005887]; cell surface [GO:0009986]; integral component of membrane [GO:0016021]; basolateral plasma membrane [GO:0016323]
Nafisa_PRO1	Ectonucleotide pyrophosphatase/phosphodiesterase family member 1	ENPP1	P22413	P22413	4.9832	0.4359	XT NP B	2023ms1276	generation of precursor metabolites and energy [GO:0006091]; phosphate-containing compound metabolic process [GO:0006796]; endocytosis [GO:0006897]; immune response [GO:0006955]; nucleoside triphosphate catabolic process [GO:0009143]; negative regulation of cell growth [GO:0030308]; melanocyte differentiation [GO:0030318]; regulation of bone mineralization [GO:0030500]; negative regulation of bone mineralization [GO:0030502]; inorganic diphosphate transport [GO:0030505]; cellular phosphate ion homeostasis [GO:0030643]; sequestering of triglyceride [GO:0030730]; biomineral tissue development [GO:0031214]; negative regulation of protein autophosphorylation [GO:0031953]; cellular response to insulin stimulus [GO:0032869]; negative regulation of fat cell differentiation [GO:0045599]; negative regulation of glycogen biosynthetic process [GO:0045719]; ATP metabolic process [GO:0046034]; negative regulation of glucose import [GO:0046325]; negative regulation of insulin receptor signaling pathway [GO:0046627]; 3'-phosphoadenosine 5'-phosphosulfate metabolic process [GO:0050427]; nucleic acid phosphodiester bond hydrolysis [GO:0090305]; negative regulation of hh target transcription factor activity [GO:1990787]	nucleic acid binding [GO:0003676]; exonuclease activity [GO:0004527]; phosphodiesterase I activity [GO:0004528]; nucleotide diphosphatase activity [GO:0004551]; scavenger receptor activity [GO:0005044]; insulin receptor binding [GO:0005158]; calcium ion binding [GO:0005509]; protein binding [GO:0005515]; ATP binding [GO:0005524]; zinc ion binding [GO:0008270]; polysaccharide binding [GO:0030247]; NADH pyrophosphatase activity [GO:0035529]; dTTP diphosphatase activity [GO:0036218]; protein homodimerization activity [GO:0042803]; nucleoside-triphosphate diphosphatase activity [GO:0047429]; 3'-phosphoadenosine 5'-phosphosulfate binding [GO:0050656]; cyclic-GMP-AMP hydrolase activity [GO:0106177]	extracellular space [GO:0005615]; lysosomal membrane [GO:0005765]; plasma membrane [GO:0005886]; integral component of plasma membrane [GO:0005887]; cell surface [GO:0009986]; integral component of membrane [GO:0016021]; basolateral plasma membrane [GO:0016323]
Nafisa_SEN7	Mannan binding lectin serine peptidase 2	MASP2	O00187	E1BJ49	6.3176	1.7049	XT NP B	2023ms1276	NA	NA	NA
Nafisa_SEN6	Mannan binding lectin serine peptidase 2	MASP2	O00187	E1BJ49	6.2884	1.6613	XT NP B	2023ms1276	NA	NA	NA
Nafisa_SEN5	Mannan binding lectin serine peptidase 2	MASP2	O00187	E1BJ49	6.2782	1.625	XT NP B	2023ms1276	NA	NA	NA
Nafisa_SEN4	Mannan binding lectin serine peptidase 2	MASP2	O00187	E1BJ49	6.3194	1.699	XT NP B	2023ms1276	NA	NA	NA
Nafisa_SEN3	Mannan binding lectin serine peptidase 2	MASP2	O00187	E1BJ49	6.3215	1.7018	XT NP B	2023ms1276	NA	NA	NA
Nafisa_SEN2	Mannan binding lectin serine peptidase 2	MASP2	O00187	E1BJ49	6.2958	1.6629	XT NP B	2023ms1276	NA	NA	NA
Nafisa_SEN1	Mannan binding lectin serine peptidase 2	MASP2	O00187	E1BJ49	6.2883	1.6706	XT NP B	2023ms1276	NA	NA	NA
Nafisa_PRO7	Mannan binding lectin serine peptidase 2	MASP2	O00187	E1BJ49	6.3457	1.7909	XT NP B	2023ms1276	NA	NA	NA
Nafisa_PRO6	Mannan binding lectin serine peptidase 2	MASP2	O00187	E1BJ49	6.3463	1.8012	XT NP B	2023ms1276	NA	NA	NA
Nafisa_PRO5	Mannan binding lectin serine peptidase 2	MASP2	O00187	E1BJ49	6.3415	1.8043	XT NP B	2023ms1276	NA	NA	NA
Nafisa_PRO4	Mannan binding lectin serine peptidase 2	MASP2	O00187	E1BJ49	6.3452	1.773	XT NP B	2023ms1276	NA	NA	NA
Nafisa_PRO3	Mannan binding lectin serine peptidase 2	MASP2	O00187	E1BJ49	6.348	1.7775	XT NP B	2023ms1276	NA	NA	NA
Nafisa_PRO2	Mannan binding lectin serine peptidase 2	MASP2	O00187	E1BJ49	6.3363	1.7845	XT NP B	2023ms1276	NA	NA	NA
Nafisa_PRO1	Mannan binding lectin serine peptidase 2	MASP2	O00187	E1BJ49	6.3403	1.793	XT NP B	2023ms1276	NA	NA	NA
Nafisa_SEN7	Long-chain-fatty-acid--CoA ligase 4;Isoform of O60488, Isoform Short of Long-chain-fatty-acid--CoA ligase 4	ACSL4;ACSL4	NA	O60488;O60488-2	5.3125	0.6997	XT NP A	2023ms1276	long-chain fatty acid metabolic process [GO:0001676]; lipid metabolic process [GO:0006629]; fatty acid metabolic process [GO:0006631]; response to nutrient [GO:0007584]; fatty acid transport [GO:0015908]; triglyceride biosynthetic process [GO:0019432]; positive regulation of insulin secretion [GO:0032024]; long-chain fatty-acyl-CoA biosynthetic process [GO:0035338]; embryonic process involved in female pregnancy [GO:0060136]; dendritic spine development [GO:0060996]; response to interleukin-15 [GO:0070672]; neuron differentiation [GO:0030182]; long-chain fatty-acyl-CoA metabolic process [GO:0035336];	long-chain fatty acid-CoA ligase activity [GO:0004467]; ATP binding [GO:0005524]; very long-chain fatty acid-CoA ligase activity [GO:0031957]; arachidonate-CoA ligase activity [GO:0047676]; palmitoyl-CoA ligase activity [GO:0090433];	cytoplasm [GO:0005737]; mitochondrial outer membrane [GO:0005741]; peroxisomal membrane [GO:0005778]; endoplasmic reticulum membrane [GO:0005789]; lipid droplet [GO:0005811]; membrane [GO:0016020]; integral component of membrane [GO:0016021]; neuronal cell body [GO:0043025]; mitochondria-associated endoplasmic reticulum membrane [GO:0044233]; extracellular exosome [GO:0070062]; plasma membrane [GO:0005886]; endoplasmic reticulum [GO:0005783];
Nafisa_SEN6	Long-chain-fatty-acid--CoA ligase 4;Isoform of O60488, Isoform Short of Long-chain-fatty-acid--CoA ligase 4	ACSL4;ACSL4	NA	O60488;O60488-2	5.3186	0.6916	XT NP A	2023ms1276	long-chain fatty acid metabolic process [GO:0001676]; lipid metabolic process [GO:0006629]; fatty acid metabolic process [GO:0006631]; response to nutrient [GO:0007584]; fatty acid transport [GO:0015908]; triglyceride biosynthetic process [GO:0019432]; positive regulation of insulin secretion [GO:0032024]; long-chain fatty-acyl-CoA biosynthetic process [GO:0035338]; embryonic process involved in female pregnancy [GO:0060136]; dendritic spine development [GO:0060996]; response to interleukin-15 [GO:0070672]; neuron differentiation [GO:0030182]; long-chain fatty-acyl-CoA metabolic process [GO:0035336];	long-chain fatty acid-CoA ligase activity [GO:0004467]; ATP binding [GO:0005524]; very long-chain fatty acid-CoA ligase activity [GO:0031957]; arachidonate-CoA ligase activity [GO:0047676]; palmitoyl-CoA ligase activity [GO:0090433];	cytoplasm [GO:0005737]; mitochondrial outer membrane [GO:0005741]; peroxisomal membrane [GO:0005778]; endoplasmic reticulum membrane [GO:0005789]; lipid droplet [GO:0005811]; membrane [GO:0016020]; integral component of membrane [GO:0016021]; neuronal cell body [GO:0043025]; mitochondria-associated endoplasmic reticulum membrane [GO:0044233]; extracellular exosome [GO:0070062]; plasma membrane [GO:0005886]; endoplasmic reticulum [GO:0005783];
Nafisa_SEN5	Long-chain-fatty-acid--CoA ligase 4;Isoform of O60488, Isoform Short of Long-chain-fatty-acid--CoA ligase 4	ACSL4;ACSL4	NA	O60488;O60488-2	5.4364	0.7833	XT NP A	2023ms1276	long-chain fatty acid metabolic process [GO:0001676]; lipid metabolic process [GO:0006629]; fatty acid metabolic process [GO:0006631]; response to nutrient [GO:0007584]; fatty acid transport [GO:0015908]; triglyceride biosynthetic process [GO:0019432]; positive regulation of insulin secretion [GO:0032024]; long-chain fatty-acyl-CoA biosynthetic process [GO:0035338]; embryonic process involved in female pregnancy [GO:0060136]; dendritic spine development [GO:0060996]; response to interleukin-15 [GO:0070672]; neuron differentiation [GO:0030182]; long-chain fatty-acyl-CoA metabolic process [GO:0035336];	long-chain fatty acid-CoA ligase activity [GO:0004467]; ATP binding [GO:0005524]; very long-chain fatty acid-CoA ligase activity [GO:0031957]; arachidonate-CoA ligase activity [GO:0047676]; palmitoyl-CoA ligase activity [GO:0090433];	cytoplasm [GO:0005737]; mitochondrial outer membrane [GO:0005741]; peroxisomal membrane [GO:0005778]; endoplasmic reticulum membrane [GO:0005789]; lipid droplet [GO:0005811]; membrane [GO:0016020]; integral component of membrane [GO:0016021]; neuronal cell body [GO:0043025]; mitochondria-associated endoplasmic reticulum membrane [GO:0044233]; extracellular exosome [GO:0070062]; plasma membrane [GO:0005886]; endoplasmic reticulum [GO:0005783];
Nafisa_SEN4	Long-chain-fatty-acid--CoA ligase 4;Isoform of O60488, Isoform Short of Long-chain-fatty-acid--CoA ligase 4	ACSL4;ACSL4	NA	O60488;O60488-2	5.3035	0.6831	XT NP A	2023ms1276	long-chain fatty acid metabolic process [GO:0001676]; lipid metabolic process [GO:0006629]; fatty acid metabolic process [GO:0006631]; response to nutrient [GO:0007584]; fatty acid transport [GO:0015908]; triglyceride biosynthetic process [GO:0019432]; positive regulation of insulin secretion [GO:0032024]; long-chain fatty-acyl-CoA biosynthetic process [GO:0035338]; embryonic process involved in female pregnancy [GO:0060136]; dendritic spine development [GO:0060996]; response to interleukin-15 [GO:0070672]; neuron differentiation [GO:0030182]; long-chain fatty-acyl-CoA metabolic process [GO:0035336];	long-chain fatty acid-CoA ligase activity [GO:0004467]; ATP binding [GO:0005524]; very long-chain fatty acid-CoA ligase activity [GO:0031957]; arachidonate-CoA ligase activity [GO:0047676]; palmitoyl-CoA ligase activity [GO:0090433];	cytoplasm [GO:0005737]; mitochondrial outer membrane [GO:0005741]; peroxisomal membrane [GO:0005778]; endoplasmic reticulum membrane [GO:0005789]; lipid droplet [GO:0005811]; membrane [GO:0016020]; integral component of membrane [GO:0016021]; neuronal cell body [GO:0043025]; mitochondria-associated endoplasmic reticulum membrane [GO:0044233]; extracellular exosome [GO:0070062]; plasma membrane [GO:0005886]; endoplasmic reticulum [GO:0005783];
Nafisa_SEN3	Long-chain-fatty-acid--CoA ligase 4;Isoform of O60488, Isoform Short of Long-chain-fatty-acid--CoA ligase 4	ACSL4;ACSL4	NA	O60488;O60488-2	5.2862	0.6666	XT NP A	2023ms1276	long-chain fatty acid metabolic process [GO:0001676]; lipid metabolic process [GO:0006629]; fatty acid metabolic process [GO:0006631]; response to nutrient [GO:0007584]; fatty acid transport [GO:0015908]; triglyceride biosynthetic process [GO:0019432]; positive regulation of insulin secretion [GO:0032024]; long-chain fatty-acyl-CoA biosynthetic process [GO:0035338]; embryonic process involved in female pregnancy [GO:0060136]; dendritic spine development [GO:0060996]; response to interleukin-15 [GO:0070672]; neuron differentiation [GO:0030182]; long-chain fatty-acyl-CoA metabolic process [GO:0035336];	long-chain fatty acid-CoA ligase activity [GO:0004467]; ATP binding [GO:0005524]; very long-chain fatty acid-CoA ligase activity [GO:0031957]; arachidonate-CoA ligase activity [GO:0047676]; palmitoyl-CoA ligase activity [GO:0090433];	cytoplasm [GO:0005737]; mitochondrial outer membrane [GO:0005741]; peroxisomal membrane [GO:0005778]; endoplasmic reticulum membrane [GO:0005789]; lipid droplet [GO:0005811]; membrane [GO:0016020]; integral component of membrane [GO:0016021]; neuronal cell body [GO:0043025]; mitochondria-associated endoplasmic reticulum membrane [GO:0044233]; extracellular exosome [GO:0070062]; plasma membrane [GO:0005886]; endoplasmic reticulum [GO:0005783];
Nafisa_SEN2	Long-chain-fatty-acid--CoA ligase 4;Isoform of O60488, Isoform Short of Long-chain-fatty-acid--CoA ligase 4	ACSL4;ACSL4	NA	O60488;O60488-2	5.3195	0.6866	XT NP A	2023ms1276	long-chain fatty acid metabolic process [GO:0001676]; lipid metabolic process [GO:0006629]; fatty acid metabolic process [GO:0006631]; response to nutrient [GO:0007584]; fatty acid transport [GO:0015908]; triglyceride biosynthetic process [GO:0019432]; positive regulation of insulin secretion [GO:0032024]; long-chain fatty-acyl-CoA biosynthetic process [GO:0035338]; embryonic process involved in female pregnancy [GO:0060136]; dendritic spine development [GO:0060996]; response to interleukin-15 [GO:0070672]; neuron differentiation [GO:0030182]; long-chain fatty-acyl-CoA metabolic process [GO:0035336];	long-chain fatty acid-CoA ligase activity [GO:0004467]; ATP binding [GO:0005524]; very long-chain fatty acid-CoA ligase activity [GO:0031957]; arachidonate-CoA ligase activity [GO:0047676]; palmitoyl-CoA ligase activity [GO:0090433];	cytoplasm [GO:0005737]; mitochondrial outer membrane [GO:0005741]; peroxisomal membrane [GO:0005778]; endoplasmic reticulum membrane [GO:0005789]; lipid droplet [GO:0005811]; membrane [GO:0016020]; integral component of membrane [GO:0016021]; neuronal cell body [GO:0043025]; mitochondria-associated endoplasmic reticulum membrane [GO:0044233]; extracellular exosome [GO:0070062]; plasma membrane [GO:0005886]; endoplasmic reticulum [GO:0005783];
Nafisa_SEN1	Long-chain-fatty-acid--CoA ligase 4;Isoform of O60488, Isoform Short of Long-chain-fatty-acid--CoA ligase 4	ACSL4;ACSL4	NA	O60488;O60488-2	5.2933	0.6756	XT NP A	2023ms1276	long-chain fatty acid metabolic process [GO:0001676]; lipid metabolic process [GO:0006629]; fatty acid metabolic process [GO:0006631]; response to nutrient [GO:0007584]; fatty acid transport [GO:0015908]; triglyceride biosynthetic process [GO:0019432]; positive regulation of insulin secretion [GO:0032024]; long-chain fatty-acyl-CoA biosynthetic process [GO:0035338]; embryonic process involved in female pregnancy [GO:0060136]; dendritic spine development [GO:0060996]; response to interleukin-15 [GO:0070672]; neuron differentiation [GO:0030182]; long-chain fatty-acyl-CoA metabolic process [GO:0035336];	long-chain fatty acid-CoA ligase activity [GO:0004467]; ATP binding [GO:0005524]; very long-chain fatty acid-CoA ligase activity [GO:0031957]; arachidonate-CoA ligase activity [GO:0047676]; palmitoyl-CoA ligase activity [GO:0090433];	cytoplasm [GO:0005737]; mitochondrial outer membrane [GO:0005741]; peroxisomal membrane [GO:0005778]; endoplasmic reticulum membrane [GO:0005789]; lipid droplet [GO:0005811]; membrane [GO:0016020]; integral component of membrane [GO:0016021]; neuronal cell body [GO:0043025]; mitochondria-associated endoplasmic reticulum membrane [GO:0044233]; extracellular exosome [GO:0070062]; plasma membrane [GO:0005886]; endoplasmic reticulum [GO:0005783];
Nafisa_PRO7	Long-chain-fatty-acid--CoA ligase 4;Isoform of O60488, Isoform Short of Long-chain-fatty-acid--CoA ligase 4	ACSL4;ACSL4	NA	O60488;O60488-2	5.1716	0.6167	XT NP A	2023ms1276	long-chain fatty acid metabolic process [GO:0001676]; lipid metabolic process [GO:0006629]; fatty acid metabolic process [GO:0006631]; response to nutrient [GO:0007584]; fatty acid transport [GO:0015908]; triglyceride biosynthetic process [GO:0019432]; positive regulation of insulin secretion [GO:0032024]; long-chain fatty-acyl-CoA biosynthetic process [GO:0035338]; embryonic process involved in female pregnancy [GO:0060136]; dendritic spine development [GO:0060996]; response to interleukin-15 [GO:0070672]; neuron differentiation [GO:0030182]; long-chain fatty-acyl-CoA metabolic process [GO:0035336];	long-chain fatty acid-CoA ligase activity [GO:0004467]; ATP binding [GO:0005524]; very long-chain fatty acid-CoA ligase activity [GO:0031957]; arachidonate-CoA ligase activity [GO:0047676]; palmitoyl-CoA ligase activity [GO:0090433];	cytoplasm [GO:0005737]; mitochondrial outer membrane [GO:0005741]; peroxisomal membrane [GO:0005778]; endoplasmic reticulum membrane [GO:0005789]; lipid droplet [GO:0005811]; membrane [GO:0016020]; integral component of membrane [GO:0016021]; neuronal cell body [GO:0043025]; mitochondria-associated endoplasmic reticulum membrane [GO:0044233]; extracellular exosome [GO:0070062]; plasma membrane [GO:0005886]; endoplasmic reticulum [GO:0005783];
Nafisa_PRO6	Long-chain-fatty-acid--CoA ligase 4;Isoform of O60488, Isoform Short of Long-chain-fatty-acid--CoA ligase 4	ACSL4;ACSL4	NA	O60488;O60488-2	5.1477	0.6026	XT NP A	2023ms1276	long-chain fatty acid metabolic process [GO:0001676]; lipid metabolic process [GO:0006629]; fatty acid metabolic process [GO:0006631]; response to nutrient [GO:0007584]; fatty acid transport [GO:0015908]; triglyceride biosynthetic process [GO:0019432]; positive regulation of insulin secretion [GO:0032024]; long-chain fatty-acyl-CoA biosynthetic process [GO:0035338]; embryonic process involved in female pregnancy [GO:0060136]; dendritic spine development [GO:0060996]; response to interleukin-15 [GO:0070672]; neuron differentiation [GO:0030182]; long-chain fatty-acyl-CoA metabolic process [GO:0035336];	long-chain fatty acid-CoA ligase activity [GO:0004467]; ATP binding [GO:0005524]; very long-chain fatty acid-CoA ligase activity [GO:0031957]; arachidonate-CoA ligase activity [GO:0047676]; palmitoyl-CoA ligase activity [GO:0090433];	cytoplasm [GO:0005737]; mitochondrial outer membrane [GO:0005741]; peroxisomal membrane [GO:0005778]; endoplasmic reticulum membrane [GO:0005789]; lipid droplet [GO:0005811]; membrane [GO:0016020]; integral component of membrane [GO:0016021]; neuronal cell body [GO:0043025]; mitochondria-associated endoplasmic reticulum membrane [GO:0044233]; extracellular exosome [GO:0070062]; plasma membrane [GO:0005886]; endoplasmic reticulum [GO:0005783];
Nafisa_PRO5	Long-chain-fatty-acid--CoA ligase 4;Isoform of O60488, Isoform Short of Long-chain-fatty-acid--CoA ligase 4	ACSL4;ACSL4	NA	O60488;O60488-2	5.1477	0.6105	XT NP A	2023ms1276	long-chain fatty acid metabolic process [GO:0001676]; lipid metabolic process [GO:0006629]; fatty acid metabolic process [GO:0006631]; response to nutrient [GO:0007584]; fatty acid transport [GO:0015908]; triglyceride biosynthetic process [GO:0019432]; positive regulation of insulin secretion [GO:0032024]; long-chain fatty-acyl-CoA biosynthetic process [GO:0035338]; embryonic process involved in female pregnancy [GO:0060136]; dendritic spine development [GO:0060996]; response to interleukin-15 [GO:0070672]; neuron differentiation [GO:0030182]; long-chain fatty-acyl-CoA metabolic process [GO:0035336];	long-chain fatty acid-CoA ligase activity [GO:0004467]; ATP binding [GO:0005524]; very long-chain fatty acid-CoA ligase activity [GO:0031957]; arachidonate-CoA ligase activity [GO:0047676]; palmitoyl-CoA ligase activity [GO:0090433];	cytoplasm [GO:0005737]; mitochondrial outer membrane [GO:0005741]; peroxisomal membrane [GO:0005778]; endoplasmic reticulum membrane [GO:0005789]; lipid droplet [GO:0005811]; membrane [GO:0016020]; integral component of membrane [GO:0016021]; neuronal cell body [GO:0043025]; mitochondria-associated endoplasmic reticulum membrane [GO:0044233]; extracellular exosome [GO:0070062]; plasma membrane [GO:0005886]; endoplasmic reticulum [GO:0005783];
Nafisa_PRO4	Long-chain-fatty-acid--CoA ligase 4;Isoform of O60488, Isoform Short of Long-chain-fatty-acid--CoA ligase 4	ACSL4;ACSL4	NA	O60488;O60488-2	5.2363	0.6641	XT NP A	2023ms1276	long-chain fatty acid metabolic process [GO:0001676]; lipid metabolic process [GO:0006629]; fatty acid metabolic process [GO:0006631]; response to nutrient [GO:0007584]; fatty acid transport [GO:0015908]; triglyceride biosynthetic process [GO:0019432]; positive regulation of insulin secretion [GO:0032024]; long-chain fatty-acyl-CoA biosynthetic process [GO:0035338]; embryonic process involved in female pregnancy [GO:0060136]; dendritic spine development [GO:0060996]; response to interleukin-15 [GO:0070672]; neuron differentiation [GO:0030182]; long-chain fatty-acyl-CoA metabolic process [GO:0035336];	long-chain fatty acid-CoA ligase activity [GO:0004467]; ATP binding [GO:0005524]; very long-chain fatty acid-CoA ligase activity [GO:0031957]; arachidonate-CoA ligase activity [GO:0047676]; palmitoyl-CoA ligase activity [GO:0090433];	cytoplasm [GO:0005737]; mitochondrial outer membrane [GO:0005741]; peroxisomal membrane [GO:0005778]; endoplasmic reticulum membrane [GO:0005789]; lipid droplet [GO:0005811]; membrane [GO:0016020]; integral component of membrane [GO:0016021]; neuronal cell body [GO:0043025]; mitochondria-associated endoplasmic reticulum membrane [GO:0044233]; extracellular exosome [GO:0070062]; plasma membrane [GO:0005886]; endoplasmic reticulum [GO:0005783];
Nafisa_PRO3	Long-chain-fatty-acid--CoA ligase 4;Isoform of O60488, Isoform Short of Long-chain-fatty-acid--CoA ligase 4	ACSL4;ACSL4	NA	O60488;O60488-2	5.1986	0.6281	XT NP A	2023ms1276	long-chain fatty acid metabolic process [GO:0001676]; lipid metabolic process [GO:0006629]; fatty acid metabolic process [GO:0006631]; response to nutrient [GO:0007584]; fatty acid transport [GO:0015908]; triglyceride biosynthetic process [GO:0019432]; positive regulation of insulin secretion [GO:0032024]; long-chain fatty-acyl-CoA biosynthetic process [GO:0035338]; embryonic process involved in female pregnancy [GO:0060136]; dendritic spine development [GO:0060996]; response to interleukin-15 [GO:0070672]; neuron differentiation [GO:0030182]; long-chain fatty-acyl-CoA metabolic process [GO:0035336];	long-chain fatty acid-CoA ligase activity [GO:0004467]; ATP binding [GO:0005524]; very long-chain fatty acid-CoA ligase activity [GO:0031957]; arachidonate-CoA ligase activity [GO:0047676]; palmitoyl-CoA ligase activity [GO:0090433];	cytoplasm [GO:0005737]; mitochondrial outer membrane [GO:0005741]; peroxisomal membrane [GO:0005778]; endoplasmic reticulum membrane [GO:0005789]; lipid droplet [GO:0005811]; membrane [GO:0016020]; integral component of membrane [GO:0016021]; neuronal cell body [GO:0043025]; mitochondria-associated endoplasmic reticulum membrane [GO:0044233]; extracellular exosome [GO:0070062]; plasma membrane [GO:0005886]; endoplasmic reticulum [GO:0005783];
Nafisa_PRO2	Long-chain-fatty-acid--CoA ligase 4;Isoform of O60488, Isoform Short of Long-chain-fatty-acid--CoA ligase 4	ACSL4;ACSL4	NA	O60488;O60488-2	5.1396	0.5879	XT NP A	2023ms1276	long-chain fatty acid metabolic process [GO:0001676]; lipid metabolic process [GO:0006629]; fatty acid metabolic process [GO:0006631]; response to nutrient [GO:0007584]; fatty acid transport [GO:0015908]; triglyceride biosynthetic process [GO:0019432]; positive regulation of insulin secretion [GO:0032024]; long-chain fatty-acyl-CoA biosynthetic process [GO:0035338]; embryonic process involved in female pregnancy [GO:0060136]; dendritic spine development [GO:0060996]; response to interleukin-15 [GO:0070672]; neuron differentiation [GO:0030182]; long-chain fatty-acyl-CoA metabolic process [GO:0035336];	long-chain fatty acid-CoA ligase activity [GO:0004467]; ATP binding [GO:0005524]; very long-chain fatty acid-CoA ligase activity [GO:0031957]; arachidonate-CoA ligase activity [GO:0047676]; palmitoyl-CoA ligase activity [GO:0090433];	cytoplasm [GO:0005737]; mitochondrial outer membrane [GO:0005741]; peroxisomal membrane [GO:0005778]; endoplasmic reticulum membrane [GO:0005789]; lipid droplet [GO:0005811]; membrane [GO:0016020]; integral component of membrane [GO:0016021]; neuronal cell body [GO:0043025]; mitochondria-associated endoplasmic reticulum membrane [GO:0044233]; extracellular exosome [GO:0070062]; plasma membrane [GO:0005886]; endoplasmic reticulum [GO:0005783];
Nafisa_PRO1	Long-chain-fatty-acid--CoA ligase 4;Isoform of O60488, Isoform Short of Long-chain-fatty-acid--CoA ligase 4	ACSL4;ACSL4	NA	O60488;O60488-2	5.1462	0.599	XT NP A	2023ms1276	long-chain fatty acid metabolic process [GO:0001676]; lipid metabolic process [GO:0006629]; fatty acid metabolic process [GO:0006631]; response to nutrient [GO:0007584]; fatty acid transport [GO:0015908]; triglyceride biosynthetic process [GO:0019432]; positive regulation of insulin secretion [GO:0032024]; long-chain fatty-acyl-CoA biosynthetic process [GO:0035338]; embryonic process involved in female pregnancy [GO:0060136]; dendritic spine development [GO:0060996]; response to interleukin-15 [GO:0070672]; neuron differentiation [GO:0030182]; long-chain fatty-acyl-CoA metabolic process [GO:0035336];	long-chain fatty acid-CoA ligase activity [GO:0004467]; ATP binding [GO:0005524]; very long-chain fatty acid-CoA ligase activity [GO:0031957]; arachidonate-CoA ligase activity [GO:0047676]; palmitoyl-CoA ligase activity [GO:0090433];	cytoplasm [GO:0005737]; mitochondrial outer membrane [GO:0005741]; peroxisomal membrane [GO:0005778]; endoplasmic reticulum membrane [GO:0005789]; lipid droplet [GO:0005811]; membrane [GO:0016020]; integral component of membrane [GO:0016021]; neuronal cell body [GO:0043025]; mitochondria-associated endoplasmic reticulum membrane [GO:0044233]; extracellular exosome [GO:0070062]; plasma membrane [GO:0005886]; endoplasmic reticulum [GO:0005783];
Nafisa_SEN7	Soluble calcium-activated nucleotidase 1;Isoform of Q8WVQ1, Isoform 3 of Soluble calcium-activated nucleotidase 1	CANT1;CANT1	NA	Q8WVQ1;Q8WVQ1-3	4.7422	0.1295	XT NP B	2023ms1276	proteoglycan biosynthetic process [GO:0030166]; positive regulation of I-kappaB kinase/NF-kappaB signaling [GO:0043123];	guanosine-diphosphatase activity [GO:0004382]; calcium ion binding [GO:0005509]; protein binding [GO:0005515]; protein homodimerization activity [GO:0042803]; adenosine-diphosphatase activity [GO:0043262]; uridine-diphosphatase activity [GO:0045134];	extracellular region [GO:0005576]; endoplasmic reticulum membrane [GO:0005789]; Golgi apparatus [GO:0005794]; plasma membrane [GO:0005886]; membrane [GO:0016020]; integral component of membrane [GO:0016021]; Golgi cisterna membrane [GO:0032580]; specific granule lumen [GO:0035580]; extracellular exosome [GO:0070062]; tertiary granule lumen [GO:1904724]; ficolin-1-rich granule lumen [GO:1904813];
Nafisa_SEN6	Soluble calcium-activated nucleotidase 1;Isoform of Q8WVQ1, Isoform 3 of Soluble calcium-activated nucleotidase 1	CANT1;CANT1	NA	Q8WVQ1;Q8WVQ1-3	4.7876	0.1605	XT NP B	2023ms1276	proteoglycan biosynthetic process [GO:0030166]; positive regulation of I-kappaB kinase/NF-kappaB signaling [GO:0043123];	guanosine-diphosphatase activity [GO:0004382]; calcium ion binding [GO:0005509]; protein binding [GO:0005515]; protein homodimerization activity [GO:0042803]; adenosine-diphosphatase activity [GO:0043262]; uridine-diphosphatase activity [GO:0045134];	extracellular region [GO:0005576]; endoplasmic reticulum membrane [GO:0005789]; Golgi apparatus [GO:0005794]; plasma membrane [GO:0005886]; membrane [GO:0016020]; integral component of membrane [GO:0016021]; Golgi cisterna membrane [GO:0032580]; specific granule lumen [GO:0035580]; extracellular exosome [GO:0070062]; tertiary granule lumen [GO:1904724]; ficolin-1-rich granule lumen [GO:1904813];
Nafisa_SEN5	Soluble calcium-activated nucleotidase 1;Isoform of Q8WVQ1, Isoform 3 of Soluble calcium-activated nucleotidase 1	CANT1;CANT1	NA	Q8WVQ1;Q8WVQ1-3	4.7811	0.128	XT NP B	2023ms1276	proteoglycan biosynthetic process [GO:0030166]; positive regulation of I-kappaB kinase/NF-kappaB signaling [GO:0043123];	guanosine-diphosphatase activity [GO:0004382]; calcium ion binding [GO:0005509]; protein binding [GO:0005515]; protein homodimerization activity [GO:0042803]; adenosine-diphosphatase activity [GO:0043262]; uridine-diphosphatase activity [GO:0045134];	extracellular region [GO:0005576]; endoplasmic reticulum membrane [GO:0005789]; Golgi apparatus [GO:0005794]; plasma membrane [GO:0005886]; membrane [GO:0016020]; integral component of membrane [GO:0016021]; Golgi cisterna membrane [GO:0032580]; specific granule lumen [GO:0035580]; extracellular exosome [GO:0070062]; tertiary granule lumen [GO:1904724]; ficolin-1-rich granule lumen [GO:1904813];
Nafisa_SEN4	Soluble calcium-activated nucleotidase 1;Isoform of Q8WVQ1, Isoform 3 of Soluble calcium-activated nucleotidase 1	CANT1;CANT1	NA	Q8WVQ1;Q8WVQ1-3	4.7435	0.1232	XT NP B	2023ms1276	proteoglycan biosynthetic process [GO:0030166]; positive regulation of I-kappaB kinase/NF-kappaB signaling [GO:0043123];	guanosine-diphosphatase activity [GO:0004382]; calcium ion binding [GO:0005509]; protein binding [GO:0005515]; protein homodimerization activity [GO:0042803]; adenosine-diphosphatase activity [GO:0043262]; uridine-diphosphatase activity [GO:0045134];	extracellular region [GO:0005576]; endoplasmic reticulum membrane [GO:0005789]; Golgi apparatus [GO:0005794]; plasma membrane [GO:0005886]; membrane [GO:0016020]; integral component of membrane [GO:0016021]; Golgi cisterna membrane [GO:0032580]; specific granule lumen [GO:0035580]; extracellular exosome [GO:0070062]; tertiary granule lumen [GO:1904724]; ficolin-1-rich granule lumen [GO:1904813];
Nafisa_SEN3	Soluble calcium-activated nucleotidase 1;Isoform of Q8WVQ1, Isoform 3 of Soluble calcium-activated nucleotidase 1	CANT1;CANT1	NA	Q8WVQ1;Q8WVQ1-3	4.786	0.1663	XT NP B	2023ms1276	proteoglycan biosynthetic process [GO:0030166]; positive regulation of I-kappaB kinase/NF-kappaB signaling [GO:0043123];	guanosine-diphosphatase activity [GO:0004382]; calcium ion binding [GO:0005509]; protein binding [GO:0005515]; protein homodimerization activity [GO:0042803]; adenosine-diphosphatase activity [GO:0043262]; uridine-diphosphatase activity [GO:0045134];	extracellular region [GO:0005576]; endoplasmic reticulum membrane [GO:0005789]; Golgi apparatus [GO:0005794]; plasma membrane [GO:0005886]; membrane [GO:0016020]; integral component of membrane [GO:0016021]; Golgi cisterna membrane [GO:0032580]; specific granule lumen [GO:0035580]; extracellular exosome [GO:0070062]; tertiary granule lumen [GO:1904724]; ficolin-1-rich granule lumen [GO:1904813];
Nafisa_SEN2	Soluble calcium-activated nucleotidase 1;Isoform of Q8WVQ1, Isoform 3 of Soluble calcium-activated nucleotidase 1	CANT1;CANT1	NA	Q8WVQ1;Q8WVQ1-3	4.7228	0.0899	XT NP B	2023ms1276	proteoglycan biosynthetic process [GO:0030166]; positive regulation of I-kappaB kinase/NF-kappaB signaling [GO:0043123];	guanosine-diphosphatase activity [GO:0004382]; calcium ion binding [GO:0005509]; protein binding [GO:0005515]; protein homodimerization activity [GO:0042803]; adenosine-diphosphatase activity [GO:0043262]; uridine-diphosphatase activity [GO:0045134];	extracellular region [GO:0005576]; endoplasmic reticulum membrane [GO:0005789]; Golgi apparatus [GO:0005794]; plasma membrane [GO:0005886]; membrane [GO:0016020]; integral component of membrane [GO:0016021]; Golgi cisterna membrane [GO:0032580]; specific granule lumen [GO:0035580]; extracellular exosome [GO:0070062]; tertiary granule lumen [GO:1904724]; ficolin-1-rich granule lumen [GO:1904813];
Nafisa_SEN1	Soluble calcium-activated nucleotidase 1;Isoform of Q8WVQ1, Isoform 3 of Soluble calcium-activated nucleotidase 1	CANT1;CANT1	NA	Q8WVQ1;Q8WVQ1-3	4.7496	0.1319	XT NP B	2023ms1276	proteoglycan biosynthetic process [GO:0030166]; positive regulation of I-kappaB kinase/NF-kappaB signaling [GO:0043123];	guanosine-diphosphatase activity [GO:0004382]; calcium ion binding [GO:0005509]; protein binding [GO:0005515]; protein homodimerization activity [GO:0042803]; adenosine-diphosphatase activity [GO:0043262]; uridine-diphosphatase activity [GO:0045134];	extracellular region [GO:0005576]; endoplasmic reticulum membrane [GO:0005789]; Golgi apparatus [GO:0005794]; plasma membrane [GO:0005886]; membrane [GO:0016020]; integral component of membrane [GO:0016021]; Golgi cisterna membrane [GO:0032580]; specific granule lumen [GO:0035580]; extracellular exosome [GO:0070062]; tertiary granule lumen [GO:1904724]; ficolin-1-rich granule lumen [GO:1904813];
Nafisa_PRO7	Soluble calcium-activated nucleotidase 1;Isoform of Q8WVQ1, Isoform 3 of Soluble calcium-activated nucleotidase 1	CANT1;CANT1	NA	Q8WVQ1;Q8WVQ1-3	4.7188	0.1639	XT NP B	2023ms1276	proteoglycan biosynthetic process [GO:0030166]; positive regulation of I-kappaB kinase/NF-kappaB signaling [GO:0043123];	guanosine-diphosphatase activity [GO:0004382]; calcium ion binding [GO:0005509]; protein binding [GO:0005515]; protein homodimerization activity [GO:0042803]; adenosine-diphosphatase activity [GO:0043262]; uridine-diphosphatase activity [GO:0045134];	extracellular region [GO:0005576]; endoplasmic reticulum membrane [GO:0005789]; Golgi apparatus [GO:0005794]; plasma membrane [GO:0005886]; membrane [GO:0016020]; integral component of membrane [GO:0016021]; Golgi cisterna membrane [GO:0032580]; specific granule lumen [GO:0035580]; extracellular exosome [GO:0070062]; tertiary granule lumen [GO:1904724]; ficolin-1-rich granule lumen [GO:1904813];
Nafisa_PRO6	Soluble calcium-activated nucleotidase 1;Isoform of Q8WVQ1, Isoform 3 of Soluble calcium-activated nucleotidase 1	CANT1;CANT1	NA	Q8WVQ1;Q8WVQ1-3	4.6635	0.1184	XT NP B	2023ms1276	proteoglycan biosynthetic process [GO:0030166]; positive regulation of I-kappaB kinase/NF-kappaB signaling [GO:0043123];	guanosine-diphosphatase activity [GO:0004382]; calcium ion binding [GO:0005509]; protein binding [GO:0005515]; protein homodimerization activity [GO:0042803]; adenosine-diphosphatase activity [GO:0043262]; uridine-diphosphatase activity [GO:0045134];	extracellular region [GO:0005576]; endoplasmic reticulum membrane [GO:0005789]; Golgi apparatus [GO:0005794]; plasma membrane [GO:0005886]; membrane [GO:0016020]; integral component of membrane [GO:0016021]; Golgi cisterna membrane [GO:0032580]; specific granule lumen [GO:0035580]; extracellular exosome [GO:0070062]; tertiary granule lumen [GO:1904724]; ficolin-1-rich granule lumen [GO:1904813];
Nafisa_PRO5	Soluble calcium-activated nucleotidase 1;Isoform of Q8WVQ1, Isoform 3 of Soluble calcium-activated nucleotidase 1	CANT1;CANT1	NA	Q8WVQ1;Q8WVQ1-3	4.6076	0.0704	XT NP B	2023ms1276	proteoglycan biosynthetic process [GO:0030166]; positive regulation of I-kappaB kinase/NF-kappaB signaling [GO:0043123];	guanosine-diphosphatase activity [GO:0004382]; calcium ion binding [GO:0005509]; protein binding [GO:0005515]; protein homodimerization activity [GO:0042803]; adenosine-diphosphatase activity [GO:0043262]; uridine-diphosphatase activity [GO:0045134];	extracellular region [GO:0005576]; endoplasmic reticulum membrane [GO:0005789]; Golgi apparatus [GO:0005794]; plasma membrane [GO:0005886]; membrane [GO:0016020]; integral component of membrane [GO:0016021]; Golgi cisterna membrane [GO:0032580]; specific granule lumen [GO:0035580]; extracellular exosome [GO:0070062]; tertiary granule lumen [GO:1904724]; ficolin-1-rich granule lumen [GO:1904813];
Nafisa_PRO4	Soluble calcium-activated nucleotidase 1;Isoform of Q8WVQ1, Isoform 3 of Soluble calcium-activated nucleotidase 1	CANT1;CANT1	NA	Q8WVQ1;Q8WVQ1-3	4.697	0.1247	XT NP B	2023ms1276	proteoglycan biosynthetic process [GO:0030166]; positive regulation of I-kappaB kinase/NF-kappaB signaling [GO:0043123];	guanosine-diphosphatase activity [GO:0004382]; calcium ion binding [GO:0005509]; protein binding [GO:0005515]; protein homodimerization activity [GO:0042803]; adenosine-diphosphatase activity [GO:0043262]; uridine-diphosphatase activity [GO:0045134];	extracellular region [GO:0005576]; endoplasmic reticulum membrane [GO:0005789]; Golgi apparatus [GO:0005794]; plasma membrane [GO:0005886]; membrane [GO:0016020]; integral component of membrane [GO:0016021]; Golgi cisterna membrane [GO:0032580]; specific granule lumen [GO:0035580]; extracellular exosome [GO:0070062]; tertiary granule lumen [GO:1904724]; ficolin-1-rich granule lumen [GO:1904813];
Nafisa_PRO3	Soluble calcium-activated nucleotidase 1;Isoform of Q8WVQ1, Isoform 3 of Soluble calcium-activated nucleotidase 1	CANT1;CANT1	NA	Q8WVQ1;Q8WVQ1-3	4.7277	0.1572	XT NP B	2023ms1276	proteoglycan biosynthetic process [GO:0030166]; positive regulation of I-kappaB kinase/NF-kappaB signaling [GO:0043123];	guanosine-diphosphatase activity [GO:0004382]; calcium ion binding [GO:0005509]; protein binding [GO:0005515]; protein homodimerization activity [GO:0042803]; adenosine-diphosphatase activity [GO:0043262]; uridine-diphosphatase activity [GO:0045134];	extracellular region [GO:0005576]; endoplasmic reticulum membrane [GO:0005789]; Golgi apparatus [GO:0005794]; plasma membrane [GO:0005886]; membrane [GO:0016020]; integral component of membrane [GO:0016021]; Golgi cisterna membrane [GO:0032580]; specific granule lumen [GO:0035580]; extracellular exosome [GO:0070062]; tertiary granule lumen [GO:1904724]; ficolin-1-rich granule lumen [GO:1904813];
Nafisa_PRO2	Soluble calcium-activated nucleotidase 1;Isoform of Q8WVQ1, Isoform 3 of Soluble calcium-activated nucleotidase 1	CANT1;CANT1	NA	Q8WVQ1;Q8WVQ1-3	4.6971	0.1454	XT NP B	2023ms1276	proteoglycan biosynthetic process [GO:0030166]; positive regulation of I-kappaB kinase/NF-kappaB signaling [GO:0043123];	guanosine-diphosphatase activity [GO:0004382]; calcium ion binding [GO:0005509]; protein binding [GO:0005515]; protein homodimerization activity [GO:0042803]; adenosine-diphosphatase activity [GO:0043262]; uridine-diphosphatase activity [GO:0045134];	extracellular region [GO:0005576]; endoplasmic reticulum membrane [GO:0005789]; Golgi apparatus [GO:0005794]; plasma membrane [GO:0005886]; membrane [GO:0016020]; integral component of membrane [GO:0016021]; Golgi cisterna membrane [GO:0032580]; specific granule lumen [GO:0035580]; extracellular exosome [GO:0070062]; tertiary granule lumen [GO:1904724]; ficolin-1-rich granule lumen [GO:1904813];
Nafisa_PRO1	Soluble calcium-activated nucleotidase 1;Isoform of Q8WVQ1, Isoform 3 of Soluble calcium-activated nucleotidase 1	CANT1;CANT1	NA	Q8WVQ1;Q8WVQ1-3	4.6623	0.115	XT NP B	2023ms1276	proteoglycan biosynthetic process [GO:0030166]; positive regulation of I-kappaB kinase/NF-kappaB signaling [GO:0043123];	guanosine-diphosphatase activity [GO:0004382]; calcium ion binding [GO:0005509]; protein binding [GO:0005515]; protein homodimerization activity [GO:0042803]; adenosine-diphosphatase activity [GO:0043262]; uridine-diphosphatase activity [GO:0045134];	extracellular region [GO:0005576]; endoplasmic reticulum membrane [GO:0005789]; Golgi apparatus [GO:0005794]; plasma membrane [GO:0005886]; membrane [GO:0016020]; integral component of membrane [GO:0016021]; Golgi cisterna membrane [GO:0032580]; specific granule lumen [GO:0035580]; extracellular exosome [GO:0070062]; tertiary granule lumen [GO:1904724]; ficolin-1-rich granule lumen [GO:1904813];
Nafisa_SEN7	FAM20C golgi associated secretory pathway kinase;FAM20C golgi associated secretory pathway kinase	FAM20C;FAM20C	NA	A0A3Q1N5X6;F1MXQ3	5.5503	0.9376	XT NP B	2023ms1276	;	;	;
Nafisa_SEN6	FAM20C golgi associated secretory pathway kinase;FAM20C golgi associated secretory pathway kinase	FAM20C;FAM20C	NA	A0A3Q1N5X6;F1MXQ3	5.5093	0.8822	XT NP B	2023ms1276	;	;	;
Nafisa_SEN5	FAM20C golgi associated secretory pathway kinase;FAM20C golgi associated secretory pathway kinase	FAM20C;FAM20C	NA	A0A3Q1N5X6;F1MXQ3	5.528	0.8749	XT NP B	2023ms1276	;	;	;
Nafisa_SEN4	FAM20C golgi associated secretory pathway kinase;FAM20C golgi associated secretory pathway kinase	FAM20C;FAM20C	NA	A0A3Q1N5X6;F1MXQ3	5.5473	0.9269	XT NP B	2023ms1276	;	;	;
Nafisa_SEN3	FAM20C golgi associated secretory pathway kinase;FAM20C golgi associated secretory pathway kinase	FAM20C;FAM20C	NA	A0A3Q1N5X6;F1MXQ3	5.5445	0.9248	XT NP B	2023ms1276	;	;	;
Nafisa_SEN2	FAM20C golgi associated secretory pathway kinase;FAM20C golgi associated secretory pathway kinase	FAM20C;FAM20C	NA	A0A3Q1N5X6;F1MXQ3	5.5333	0.9004	XT NP B	2023ms1276	;	;	;
Nafisa_SEN1	FAM20C golgi associated secretory pathway kinase;FAM20C golgi associated secretory pathway kinase	FAM20C;FAM20C	NA	A0A3Q1N5X6;F1MXQ3	5.5089	0.8912	XT NP B	2023ms1276	;	;	;
Nafisa_PRO7	FAM20C golgi associated secretory pathway kinase;FAM20C golgi associated secretory pathway kinase	FAM20C;FAM20C	NA	A0A3Q1N5X6;F1MXQ3	5.5649	1.01	XT NP B	2023ms1276	;	;	;
Nafisa_PRO6	FAM20C golgi associated secretory pathway kinase;FAM20C golgi associated secretory pathway kinase	FAM20C;FAM20C	NA	A0A3Q1N5X6;F1MXQ3	5.5644	1.0194	XT NP B	2023ms1276	;	;	;
Nafisa_PRO5	FAM20C golgi associated secretory pathway kinase;FAM20C golgi associated secretory pathway kinase	FAM20C;FAM20C	NA	A0A3Q1N5X6;F1MXQ3	5.568	1.0309	XT NP B	2023ms1276	;	;	;
Nafisa_PRO4	FAM20C golgi associated secretory pathway kinase;FAM20C golgi associated secretory pathway kinase	FAM20C;FAM20C	NA	A0A3Q1N5X6;F1MXQ3	5.5589	0.9867	XT NP B	2023ms1276	;	;	;
Nafisa_PRO3	FAM20C golgi associated secretory pathway kinase;FAM20C golgi associated secretory pathway kinase	FAM20C;FAM20C	NA	A0A3Q1N5X6;F1MXQ3	5.5869	1.0164	XT NP B	2023ms1276	;	;	;
Nafisa_PRO2	FAM20C golgi associated secretory pathway kinase;FAM20C golgi associated secretory pathway kinase	FAM20C;FAM20C	NA	A0A3Q1N5X6;F1MXQ3	5.5847	1.0329	XT NP B	2023ms1276	;	;	;
Nafisa_PRO1	FAM20C golgi associated secretory pathway kinase;FAM20C golgi associated secretory pathway kinase	FAM20C;FAM20C	NA	A0A3Q1N5X6;F1MXQ3	5.5823	1.0351	XT NP B	2023ms1276	;	;	;
Nafisa_SEN7	Ribosomal biogenesis protein LAS1L;Isoform of Q9Y4W2, Isoform 2 of Ribosomal biogenesis protein LAS1L	LAS1L;LAS1L	NA	Q9Y4W2;Q9Y4W2-2	4.5819	-0.0309	XT NP A	2023ms1276	nucleic acid phosphodiester bond hydrolysis [GO:0090305]; maturation of LSU-rRNA [GO:0000470]; maturation of 5.8S rRNA [GO:0000460];	RNA binding [GO:0003723]; endonuclease activity [GO:0004519]; protein binding [GO:0005515];	nucleoplasm [GO:0005654]; nucleolus [GO:0005730]; membrane [GO:0016020]; MLL1 complex [GO:0071339]; Las1 complex [GO:0090730]; preribosome, large subunit precursor [GO:0030687];
Nafisa_SEN6	Ribosomal biogenesis protein LAS1L;Isoform of Q9Y4W2, Isoform 2 of Ribosomal biogenesis protein LAS1L	LAS1L;LAS1L	NA	Q9Y4W2;Q9Y4W2-2	4.6594	0.0323	XT NP A	2023ms1276	nucleic acid phosphodiester bond hydrolysis [GO:0090305]; maturation of LSU-rRNA [GO:0000470]; maturation of 5.8S rRNA [GO:0000460];	RNA binding [GO:0003723]; endonuclease activity [GO:0004519]; protein binding [GO:0005515];	nucleoplasm [GO:0005654]; nucleolus [GO:0005730]; membrane [GO:0016020]; MLL1 complex [GO:0071339]; Las1 complex [GO:0090730]; preribosome, large subunit precursor [GO:0030687];
Nafisa_SEN5	Ribosomal biogenesis protein LAS1L;Isoform of Q9Y4W2, Isoform 2 of Ribosomal biogenesis protein LAS1L	LAS1L;LAS1L	NA	Q9Y4W2;Q9Y4W2-2	4.6811	0.028	XT NP A	2023ms1276	nucleic acid phosphodiester bond hydrolysis [GO:0090305]; maturation of LSU-rRNA [GO:0000470]; maturation of 5.8S rRNA [GO:0000460];	RNA binding [GO:0003723]; endonuclease activity [GO:0004519]; protein binding [GO:0005515];	nucleoplasm [GO:0005654]; nucleolus [GO:0005730]; membrane [GO:0016020]; MLL1 complex [GO:0071339]; Las1 complex [GO:0090730]; preribosome, large subunit precursor [GO:0030687];
Nafisa_SEN4	Ribosomal biogenesis protein LAS1L;Isoform of Q9Y4W2, Isoform 2 of Ribosomal biogenesis protein LAS1L	LAS1L;LAS1L	NA	Q9Y4W2;Q9Y4W2-2	4.5819	-0.0384	XT NP A	2023ms1276	nucleic acid phosphodiester bond hydrolysis [GO:0090305]; maturation of LSU-rRNA [GO:0000470]; maturation of 5.8S rRNA [GO:0000460];	RNA binding [GO:0003723]; endonuclease activity [GO:0004519]; protein binding [GO:0005515];	nucleoplasm [GO:0005654]; nucleolus [GO:0005730]; membrane [GO:0016020]; MLL1 complex [GO:0071339]; Las1 complex [GO:0090730]; preribosome, large subunit precursor [GO:0030687];
Nafisa_SEN3	Ribosomal biogenesis protein LAS1L;Isoform of Q9Y4W2, Isoform 2 of Ribosomal biogenesis protein LAS1L	LAS1L;LAS1L	NA	Q9Y4W2;Q9Y4W2-2	4.5999	-0.0198	XT NP A	2023ms1276	nucleic acid phosphodiester bond hydrolysis [GO:0090305]; maturation of LSU-rRNA [GO:0000470]; maturation of 5.8S rRNA [GO:0000460];	RNA binding [GO:0003723]; endonuclease activity [GO:0004519]; protein binding [GO:0005515];	nucleoplasm [GO:0005654]; nucleolus [GO:0005730]; membrane [GO:0016020]; MLL1 complex [GO:0071339]; Las1 complex [GO:0090730]; preribosome, large subunit precursor [GO:0030687];
Nafisa_SEN2	Ribosomal biogenesis protein LAS1L;Isoform of Q9Y4W2, Isoform 2 of Ribosomal biogenesis protein LAS1L	LAS1L;LAS1L	NA	Q9Y4W2;Q9Y4W2-2	4.6967	0.0638	XT NP A	2023ms1276	nucleic acid phosphodiester bond hydrolysis [GO:0090305]; maturation of LSU-rRNA [GO:0000470]; maturation of 5.8S rRNA [GO:0000460];	RNA binding [GO:0003723]; endonuclease activity [GO:0004519]; protein binding [GO:0005515];	nucleoplasm [GO:0005654]; nucleolus [GO:0005730]; membrane [GO:0016020]; MLL1 complex [GO:0071339]; Las1 complex [GO:0090730]; preribosome, large subunit precursor [GO:0030687];
Nafisa_SEN1	Ribosomal biogenesis protein LAS1L;Isoform of Q9Y4W2, Isoform 2 of Ribosomal biogenesis protein LAS1L	LAS1L;LAS1L	NA	Q9Y4W2;Q9Y4W2-2	4.6585	0.0408	XT NP A	2023ms1276	nucleic acid phosphodiester bond hydrolysis [GO:0090305]; maturation of LSU-rRNA [GO:0000470]; maturation of 5.8S rRNA [GO:0000460];	RNA binding [GO:0003723]; endonuclease activity [GO:0004519]; protein binding [GO:0005515];	nucleoplasm [GO:0005654]; nucleolus [GO:0005730]; membrane [GO:0016020]; MLL1 complex [GO:0071339]; Las1 complex [GO:0090730]; preribosome, large subunit precursor [GO:0030687];
Nafisa_PRO7	Ribosomal biogenesis protein LAS1L;Isoform of Q9Y4W2, Isoform 2 of Ribosomal biogenesis protein LAS1L	LAS1L;LAS1L	NA	Q9Y4W2;Q9Y4W2-2	4.327	-0.2278	XT NP A	2023ms1276	nucleic acid phosphodiester bond hydrolysis [GO:0090305]; maturation of LSU-rRNA [GO:0000470]; maturation of 5.8S rRNA [GO:0000460];	RNA binding [GO:0003723]; endonuclease activity [GO:0004519]; protein binding [GO:0005515];	nucleoplasm [GO:0005654]; nucleolus [GO:0005730]; membrane [GO:0016020]; MLL1 complex [GO:0071339]; Las1 complex [GO:0090730]; preribosome, large subunit precursor [GO:0030687];
Nafisa_PRO6	Ribosomal biogenesis protein LAS1L;Isoform of Q9Y4W2, Isoform 2 of Ribosomal biogenesis protein LAS1L	LAS1L;LAS1L	NA	Q9Y4W2;Q9Y4W2-2	4.1734	-0.3717	XT NP A	2023ms1276	nucleic acid phosphodiester bond hydrolysis [GO:0090305]; maturation of LSU-rRNA [GO:0000470]; maturation of 5.8S rRNA [GO:0000460];	RNA binding [GO:0003723]; endonuclease activity [GO:0004519]; protein binding [GO:0005515];	nucleoplasm [GO:0005654]; nucleolus [GO:0005730]; membrane [GO:0016020]; MLL1 complex [GO:0071339]; Las1 complex [GO:0090730]; preribosome, large subunit precursor [GO:0030687];
Nafisa_PRO5	Ribosomal biogenesis protein LAS1L;Isoform of Q9Y4W2, Isoform 2 of Ribosomal biogenesis protein LAS1L	LAS1L;LAS1L	NA	Q9Y4W2;Q9Y4W2-2	4.0932	-0.444	XT NP A	2023ms1276	nucleic acid phosphodiester bond hydrolysis [GO:0090305]; maturation of LSU-rRNA [GO:0000470]; maturation of 5.8S rRNA [GO:0000460];	RNA binding [GO:0003723]; endonuclease activity [GO:0004519]; protein binding [GO:0005515];	nucleoplasm [GO:0005654]; nucleolus [GO:0005730]; membrane [GO:0016020]; MLL1 complex [GO:0071339]; Las1 complex [GO:0090730]; preribosome, large subunit precursor [GO:0030687];
Nafisa_PRO4	Ribosomal biogenesis protein LAS1L;Isoform of Q9Y4W2, Isoform 2 of Ribosomal biogenesis protein LAS1L	LAS1L;LAS1L	NA	Q9Y4W2;Q9Y4W2-2	4.2507	-0.3216	XT NP A	2023ms1276	nucleic acid phosphodiester bond hydrolysis [GO:0090305]; maturation of LSU-rRNA [GO:0000470]; maturation of 5.8S rRNA [GO:0000460];	RNA binding [GO:0003723]; endonuclease activity [GO:0004519]; protein binding [GO:0005515];	nucleoplasm [GO:0005654]; nucleolus [GO:0005730]; membrane [GO:0016020]; MLL1 complex [GO:0071339]; Las1 complex [GO:0090730]; preribosome, large subunit precursor [GO:0030687];
Nafisa_PRO3	Ribosomal biogenesis protein LAS1L;Isoform of Q9Y4W2, Isoform 2 of Ribosomal biogenesis protein LAS1L	LAS1L;LAS1L	NA	Q9Y4W2;Q9Y4W2-2	4.4134	-0.1571	XT NP A	2023ms1276	nucleic acid phosphodiester bond hydrolysis [GO:0090305]; maturation of LSU-rRNA [GO:0000470]; maturation of 5.8S rRNA [GO:0000460];	RNA binding [GO:0003723]; endonuclease activity [GO:0004519]; protein binding [GO:0005515];	nucleoplasm [GO:0005654]; nucleolus [GO:0005730]; membrane [GO:0016020]; MLL1 complex [GO:0071339]; Las1 complex [GO:0090730]; preribosome, large subunit precursor [GO:0030687];
Nafisa_PRO2	Ribosomal biogenesis protein LAS1L;Isoform of Q9Y4W2, Isoform 2 of Ribosomal biogenesis protein LAS1L	LAS1L;LAS1L	NA	Q9Y4W2;Q9Y4W2-2	3.9837	-0.5681	XT NP A	2023ms1276	nucleic acid phosphodiester bond hydrolysis [GO:0090305]; maturation of LSU-rRNA [GO:0000470]; maturation of 5.8S rRNA [GO:0000460];	RNA binding [GO:0003723]; endonuclease activity [GO:0004519]; protein binding [GO:0005515];	nucleoplasm [GO:0005654]; nucleolus [GO:0005730]; membrane [GO:0016020]; MLL1 complex [GO:0071339]; Las1 complex [GO:0090730]; preribosome, large subunit precursor [GO:0030687];
Nafisa_PRO1	Ribosomal biogenesis protein LAS1L;Isoform of Q9Y4W2, Isoform 2 of Ribosomal biogenesis protein LAS1L	LAS1L;LAS1L	NA	Q9Y4W2;Q9Y4W2-2	4.0933	-0.454	XT NP A	2023ms1276	nucleic acid phosphodiester bond hydrolysis [GO:0090305]; maturation of LSU-rRNA [GO:0000470]; maturation of 5.8S rRNA [GO:0000460];	RNA binding [GO:0003723]; endonuclease activity [GO:0004519]; protein binding [GO:0005515];	nucleoplasm [GO:0005654]; nucleolus [GO:0005730]; membrane [GO:0016020]; MLL1 complex [GO:0071339]; Las1 complex [GO:0090730]; preribosome, large subunit precursor [GO:0030687];
Nafisa_SEN7	Rab GTPase-activating protein 1-like;Isoform of Q5R372, Isoform 3 of Rab GTPase-activating protein 1-like;Isoform of Q5R372, Isoform 4 of Rab GTPase-activating protein 1-like	RABGAP1L;RABGAP1L;RABGAP1L	NA	Q5R372;Q5R372-3;Q5R372-4	4.8166	0.2038	XT NP B	2023ms1276	regulation of protein localization [GO:0032880]; endocytosis [GO:0006897]; activation of GTPase activity [GO:0090630]; intracellular protein transport [GO:0006886]; ;	GTPase activator activity [GO:0005096]; small GTPase binding [GO:0031267]; ;	nucleus [GO:0005634]; early endosome [GO:0005769]; Golgi apparatus [GO:0005794]; ;
Nafisa_SEN6	Rab GTPase-activating protein 1-like;Isoform of Q5R372, Isoform 3 of Rab GTPase-activating protein 1-like;Isoform of Q5R372, Isoform 4 of Rab GTPase-activating protein 1-like	RABGAP1L;RABGAP1L;RABGAP1L	NA	Q5R372;Q5R372-3;Q5R372-4	4.8957	0.2686	XT NP B	2023ms1276	regulation of protein localization [GO:0032880]; endocytosis [GO:0006897]; activation of GTPase activity [GO:0090630]; intracellular protein transport [GO:0006886]; ;	GTPase activator activity [GO:0005096]; small GTPase binding [GO:0031267]; ;	nucleus [GO:0005634]; early endosome [GO:0005769]; Golgi apparatus [GO:0005794]; ;
Nafisa_SEN5	Rab GTPase-activating protein 1-like;Isoform of Q5R372, Isoform 3 of Rab GTPase-activating protein 1-like;Isoform of Q5R372, Isoform 4 of Rab GTPase-activating protein 1-like	RABGAP1L;RABGAP1L;RABGAP1L	NA	Q5R372;Q5R372-3;Q5R372-4	4.9089	0.2557	XT NP B	2023ms1276	regulation of protein localization [GO:0032880]; endocytosis [GO:0006897]; activation of GTPase activity [GO:0090630]; intracellular protein transport [GO:0006886]; ;	GTPase activator activity [GO:0005096]; small GTPase binding [GO:0031267]; ;	nucleus [GO:0005634]; early endosome [GO:0005769]; Golgi apparatus [GO:0005794]; ;
Nafisa_SEN4	Rab GTPase-activating protein 1-like;Isoform of Q5R372, Isoform 3 of Rab GTPase-activating protein 1-like;Isoform of Q5R372, Isoform 4 of Rab GTPase-activating protein 1-like	RABGAP1L;RABGAP1L;RABGAP1L	NA	Q5R372;Q5R372-3;Q5R372-4	4.7577	0.1374	XT NP B	2023ms1276	regulation of protein localization [GO:0032880]; endocytosis [GO:0006897]; activation of GTPase activity [GO:0090630]; intracellular protein transport [GO:0006886]; ;	GTPase activator activity [GO:0005096]; small GTPase binding [GO:0031267]; ;	nucleus [GO:0005634]; early endosome [GO:0005769]; Golgi apparatus [GO:0005794]; ;
Nafisa_SEN3	Rab GTPase-activating protein 1-like;Isoform of Q5R372, Isoform 3 of Rab GTPase-activating protein 1-like;Isoform of Q5R372, Isoform 4 of Rab GTPase-activating protein 1-like	RABGAP1L;RABGAP1L;RABGAP1L	NA	Q5R372;Q5R372-3;Q5R372-4	4.8098	0.1902	XT NP B	2023ms1276	regulation of protein localization [GO:0032880]; endocytosis [GO:0006897]; activation of GTPase activity [GO:0090630]; intracellular protein transport [GO:0006886]; ;	GTPase activator activity [GO:0005096]; small GTPase binding [GO:0031267]; ;	nucleus [GO:0005634]; early endosome [GO:0005769]; Golgi apparatus [GO:0005794]; ;
Nafisa_SEN2	Rab GTPase-activating protein 1-like;Isoform of Q5R372, Isoform 3 of Rab GTPase-activating protein 1-like;Isoform of Q5R372, Isoform 4 of Rab GTPase-activating protein 1-like	RABGAP1L;RABGAP1L;RABGAP1L	NA	Q5R372;Q5R372-3;Q5R372-4	4.8919	0.2589	XT NP B	2023ms1276	regulation of protein localization [GO:0032880]; endocytosis [GO:0006897]; activation of GTPase activity [GO:0090630]; intracellular protein transport [GO:0006886]; ;	GTPase activator activity [GO:0005096]; small GTPase binding [GO:0031267]; ;	nucleus [GO:0005634]; early endosome [GO:0005769]; Golgi apparatus [GO:0005794]; ;
Nafisa_SEN1	Rab GTPase-activating protein 1-like;Isoform of Q5R372, Isoform 3 of Rab GTPase-activating protein 1-like;Isoform of Q5R372, Isoform 4 of Rab GTPase-activating protein 1-like	RABGAP1L;RABGAP1L;RABGAP1L	NA	Q5R372;Q5R372-3;Q5R372-4	4.8519	0.2342	XT NP B	2023ms1276	regulation of protein localization [GO:0032880]; endocytosis [GO:0006897]; activation of GTPase activity [GO:0090630]; intracellular protein transport [GO:0006886]; ;	GTPase activator activity [GO:0005096]; small GTPase binding [GO:0031267]; ;	nucleus [GO:0005634]; early endosome [GO:0005769]; Golgi apparatus [GO:0005794]; ;
Nafisa_PRO7	Rab GTPase-activating protein 1-like;Isoform of Q5R372, Isoform 3 of Rab GTPase-activating protein 1-like;Isoform of Q5R372, Isoform 4 of Rab GTPase-activating protein 1-like	RABGAP1L;RABGAP1L;RABGAP1L	NA	Q5R372;Q5R372-3;Q5R372-4	4.1199	-0.4349	XT NP B	2023ms1276	regulation of protein localization [GO:0032880]; endocytosis [GO:0006897]; activation of GTPase activity [GO:0090630]; intracellular protein transport [GO:0006886]; ;	GTPase activator activity [GO:0005096]; small GTPase binding [GO:0031267]; ;	nucleus [GO:0005634]; early endosome [GO:0005769]; Golgi apparatus [GO:0005794]; ;
Nafisa_PRO6	Rab GTPase-activating protein 1-like;Isoform of Q5R372, Isoform 3 of Rab GTPase-activating protein 1-like;Isoform of Q5R372, Isoform 4 of Rab GTPase-activating protein 1-like	RABGAP1L;RABGAP1L;RABGAP1L	NA	Q5R372;Q5R372-3;Q5R372-4	4.1512	-0.3939	XT NP B	2023ms1276	regulation of protein localization [GO:0032880]; endocytosis [GO:0006897]; activation of GTPase activity [GO:0090630]; intracellular protein transport [GO:0006886]; ;	GTPase activator activity [GO:0005096]; small GTPase binding [GO:0031267]; ;	nucleus [GO:0005634]; early endosome [GO:0005769]; Golgi apparatus [GO:0005794]; ;
Nafisa_PRO5	Rab GTPase-activating protein 1-like;Isoform of Q5R372, Isoform 3 of Rab GTPase-activating protein 1-like;Isoform of Q5R372, Isoform 4 of Rab GTPase-activating protein 1-like	RABGAP1L;RABGAP1L;RABGAP1L	NA	Q5R372;Q5R372-3;Q5R372-4	4.0908	-0.4464	XT NP B	2023ms1276	regulation of protein localization [GO:0032880]; endocytosis [GO:0006897]; activation of GTPase activity [GO:0090630]; intracellular protein transport [GO:0006886]; ;	GTPase activator activity [GO:0005096]; small GTPase binding [GO:0031267]; ;	nucleus [GO:0005634]; early endosome [GO:0005769]; Golgi apparatus [GO:0005794]; ;
Nafisa_PRO4	Rab GTPase-activating protein 1-like;Isoform of Q5R372, Isoform 3 of Rab GTPase-activating protein 1-like;Isoform of Q5R372, Isoform 4 of Rab GTPase-activating protein 1-like	RABGAP1L;RABGAP1L;RABGAP1L	NA	Q5R372;Q5R372-3;Q5R372-4	4.1222	-0.45	XT NP B	2023ms1276	regulation of protein localization [GO:0032880]; endocytosis [GO:0006897]; activation of GTPase activity [GO:0090630]; intracellular protein transport [GO:0006886]; ;	GTPase activator activity [GO:0005096]; small GTPase binding [GO:0031267]; ;	nucleus [GO:0005634]; early endosome [GO:0005769]; Golgi apparatus [GO:0005794]; ;
Nafisa_PRO3	Rab GTPase-activating protein 1-like;Isoform of Q5R372, Isoform 3 of Rab GTPase-activating protein 1-like;Isoform of Q5R372, Isoform 4 of Rab GTPase-activating protein 1-like	RABGAP1L;RABGAP1L;RABGAP1L	NA	Q5R372;Q5R372-3;Q5R372-4	4.1239	-0.4467	XT NP B	2023ms1276	regulation of protein localization [GO:0032880]; endocytosis [GO:0006897]; activation of GTPase activity [GO:0090630]; intracellular protein transport [GO:0006886]; ;	GTPase activator activity [GO:0005096]; small GTPase binding [GO:0031267]; ;	nucleus [GO:0005634]; early endosome [GO:0005769]; Golgi apparatus [GO:0005794]; ;
Nafisa_PRO2	Rab GTPase-activating protein 1-like;Isoform of Q5R372, Isoform 3 of Rab GTPase-activating protein 1-like;Isoform of Q5R372, Isoform 4 of Rab GTPase-activating protein 1-like	RABGAP1L;RABGAP1L;RABGAP1L	NA	Q5R372;Q5R372-3;Q5R372-4	4.1532	-0.3985	XT NP B	2023ms1276	regulation of protein localization [GO:0032880]; endocytosis [GO:0006897]; activation of GTPase activity [GO:0090630]; intracellular protein transport [GO:0006886]; ;	GTPase activator activity [GO:0005096]; small GTPase binding [GO:0031267]; ;	nucleus [GO:0005634]; early endosome [GO:0005769]; Golgi apparatus [GO:0005794]; ;
Nafisa_PRO1	Rab GTPase-activating protein 1-like;Isoform of Q5R372, Isoform 3 of Rab GTPase-activating protein 1-like;Isoform of Q5R372, Isoform 4 of Rab GTPase-activating protein 1-like	RABGAP1L;RABGAP1L;RABGAP1L	NA	Q5R372;Q5R372-3;Q5R372-4	4.096	-0.4512	XT NP B	2023ms1276	regulation of protein localization [GO:0032880]; endocytosis [GO:0006897]; activation of GTPase activity [GO:0090630]; intracellular protein transport [GO:0006886]; ;	GTPase activator activity [GO:0005096]; small GTPase binding [GO:0031267]; ;	nucleus [GO:0005634]; early endosome [GO:0005769]; Golgi apparatus [GO:0005794]; ;
Nafisa_SEN7	Isoform of Q13303, Isoform 2 of Voltage-gated potassium channel subunit beta-2	KCNAB2	A0A024R4E3	Q13303-2	5.3632	0.7504	XT NP A	2023ms1276	NA	NA	NA
Nafisa_SEN6	Isoform of Q13303, Isoform 2 of Voltage-gated potassium channel subunit beta-2	KCNAB2	A0A024R4E3	Q13303-2	5.3708	0.7437	XT NP A	2023ms1276	NA	NA	NA
Nafisa_SEN5	Isoform of Q13303, Isoform 2 of Voltage-gated potassium channel subunit beta-2	KCNAB2	A0A024R4E3	Q13303-2	5.466	0.8128	XT NP A	2023ms1276	NA	NA	NA
Nafisa_SEN4	Isoform of Q13303, Isoform 2 of Voltage-gated potassium channel subunit beta-2	KCNAB2	A0A024R4E3	Q13303-2	5.3283	0.708	XT NP A	2023ms1276	NA	NA	NA
Nafisa_SEN3	Isoform of Q13303, Isoform 2 of Voltage-gated potassium channel subunit beta-2	KCNAB2	A0A024R4E3	Q13303-2	5.3339	0.7142	XT NP A	2023ms1276	NA	NA	NA
Nafisa_SEN2	Isoform of Q13303, Isoform 2 of Voltage-gated potassium channel subunit beta-2	KCNAB2	A0A024R4E3	Q13303-2	5.3567	0.7238	XT NP A	2023ms1276	NA	NA	NA
Nafisa_SEN1	Isoform of Q13303, Isoform 2 of Voltage-gated potassium channel subunit beta-2	KCNAB2	A0A024R4E3	Q13303-2	5.3121	0.6944	XT NP A	2023ms1276	NA	NA	NA
Nafisa_PRO7	Isoform of Q13303, Isoform 2 of Voltage-gated potassium channel subunit beta-2	KCNAB2	A0A024R4E3	Q13303-2	4.929	0.3741	XT NP A	2023ms1276	NA	NA	NA
Nafisa_PRO6	Isoform of Q13303, Isoform 2 of Voltage-gated potassium channel subunit beta-2	KCNAB2	A0A024R4E3	Q13303-2	4.9041	0.359	XT NP A	2023ms1276	NA	NA	NA
Nafisa_PRO5	Isoform of Q13303, Isoform 2 of Voltage-gated potassium channel subunit beta-2	KCNAB2	A0A024R4E3	Q13303-2	4.9138	0.3766	XT NP A	2023ms1276	NA	NA	NA
Nafisa_PRO4	Isoform of Q13303, Isoform 2 of Voltage-gated potassium channel subunit beta-2	KCNAB2	A0A024R4E3	Q13303-2	5.0033	0.4311	XT NP A	2023ms1276	NA	NA	NA
Nafisa_PRO3	Isoform of Q13303, Isoform 2 of Voltage-gated potassium channel subunit beta-2	KCNAB2	A0A024R4E3	Q13303-2	5.0573	0.4867	XT NP A	2023ms1276	NA	NA	NA
Nafisa_PRO2	Isoform of Q13303, Isoform 2 of Voltage-gated potassium channel subunit beta-2	KCNAB2	A0A024R4E3	Q13303-2	4.8864	0.3346	XT NP A	2023ms1276	NA	NA	NA
Nafisa_PRO1	Isoform of Q13303, Isoform 2 of Voltage-gated potassium channel subunit beta-2	KCNAB2	A0A024R4E3	Q13303-2	4.8248	0.2775	XT NP A	2023ms1276	NA	NA	NA
Nafisa_SEN7	THO complex subunit 5 homolog	THOC5	A0A024R1D6	Q13769	5.848	1.2352	XT NP A	2023ms1276	mRNA processing [GO:0006397]; mRNA export from nucleus [GO:0006406]; RNA splicing [GO:0008380]; monocyte differentiation [GO:0030224]; positive regulation of DNA-templated transcription, elongation [GO:0032786]; viral mRNA export from host cell nucleus [GO:0046784]; primitive hemopoiesis [GO:0060215]; negative regulation of DNA damage checkpoint [GO:2000002]	protein binding [GO:0005515]; mRNA binding [GO:0003729]	chromosome, telomeric region [GO:0000781]; nucleus [GO:0005634]; nucleoplasm [GO:0005654]; cytoplasm [GO:0005737]; transcription export complex [GO:0000346]; THO complex [GO:0000347]; THO complex part of transcription export complex [GO:0000445]
Nafisa_SEN6	THO complex subunit 5 homolog	THOC5	A0A024R1D6	Q13769	5.9137	1.2866	XT NP A	2023ms1276	mRNA processing [GO:0006397]; mRNA export from nucleus [GO:0006406]; RNA splicing [GO:0008380]; monocyte differentiation [GO:0030224]; positive regulation of DNA-templated transcription, elongation [GO:0032786]; viral mRNA export from host cell nucleus [GO:0046784]; primitive hemopoiesis [GO:0060215]; negative regulation of DNA damage checkpoint [GO:2000002]	protein binding [GO:0005515]; mRNA binding [GO:0003729]	chromosome, telomeric region [GO:0000781]; nucleus [GO:0005634]; nucleoplasm [GO:0005654]; cytoplasm [GO:0005737]; transcription export complex [GO:0000346]; THO complex [GO:0000347]; THO complex part of transcription export complex [GO:0000445]
Nafisa_SEN5	THO complex subunit 5 homolog	THOC5	A0A024R1D6	Q13769	5.9101	1.257	XT NP A	2023ms1276	mRNA processing [GO:0006397]; mRNA export from nucleus [GO:0006406]; RNA splicing [GO:0008380]; monocyte differentiation [GO:0030224]; positive regulation of DNA-templated transcription, elongation [GO:0032786]; viral mRNA export from host cell nucleus [GO:0046784]; primitive hemopoiesis [GO:0060215]; negative regulation of DNA damage checkpoint [GO:2000002]	protein binding [GO:0005515]; mRNA binding [GO:0003729]	chromosome, telomeric region [GO:0000781]; nucleus [GO:0005634]; nucleoplasm [GO:0005654]; cytoplasm [GO:0005737]; transcription export complex [GO:0000346]; THO complex [GO:0000347]; THO complex part of transcription export complex [GO:0000445]
Nafisa_SEN4	THO complex subunit 5 homolog	THOC5	A0A024R1D6	Q13769	5.8833	1.2629	XT NP A	2023ms1276	mRNA processing [GO:0006397]; mRNA export from nucleus [GO:0006406]; RNA splicing [GO:0008380]; monocyte differentiation [GO:0030224]; positive regulation of DNA-templated transcription, elongation [GO:0032786]; viral mRNA export from host cell nucleus [GO:0046784]; primitive hemopoiesis [GO:0060215]; negative regulation of DNA damage checkpoint [GO:2000002]	protein binding [GO:0005515]; mRNA binding [GO:0003729]	chromosome, telomeric region [GO:0000781]; nucleus [GO:0005634]; nucleoplasm [GO:0005654]; cytoplasm [GO:0005737]; transcription export complex [GO:0000346]; THO complex [GO:0000347]; THO complex part of transcription export complex [GO:0000445]
Nafisa_SEN3	THO complex subunit 5 homolog	THOC5	A0A024R1D6	Q13769	5.9034	1.2837	XT NP A	2023ms1276	mRNA processing [GO:0006397]; mRNA export from nucleus [GO:0006406]; RNA splicing [GO:0008380]; monocyte differentiation [GO:0030224]; positive regulation of DNA-templated transcription, elongation [GO:0032786]; viral mRNA export from host cell nucleus [GO:0046784]; primitive hemopoiesis [GO:0060215]; negative regulation of DNA damage checkpoint [GO:2000002]	protein binding [GO:0005515]; mRNA binding [GO:0003729]	chromosome, telomeric region [GO:0000781]; nucleus [GO:0005634]; nucleoplasm [GO:0005654]; cytoplasm [GO:0005737]; transcription export complex [GO:0000346]; THO complex [GO:0000347]; THO complex part of transcription export complex [GO:0000445]
Nafisa_SEN2	THO complex subunit 5 homolog	THOC5	A0A024R1D6	Q13769	5.9052	1.2722	XT NP A	2023ms1276	mRNA processing [GO:0006397]; mRNA export from nucleus [GO:0006406]; RNA splicing [GO:0008380]; monocyte differentiation [GO:0030224]; positive regulation of DNA-templated transcription, elongation [GO:0032786]; viral mRNA export from host cell nucleus [GO:0046784]; primitive hemopoiesis [GO:0060215]; negative regulation of DNA damage checkpoint [GO:2000002]	protein binding [GO:0005515]; mRNA binding [GO:0003729]	chromosome, telomeric region [GO:0000781]; nucleus [GO:0005634]; nucleoplasm [GO:0005654]; cytoplasm [GO:0005737]; transcription export complex [GO:0000346]; THO complex [GO:0000347]; THO complex part of transcription export complex [GO:0000445]
Nafisa_SEN1	THO complex subunit 5 homolog	THOC5	A0A024R1D6	Q13769	5.8909	1.2732	XT NP A	2023ms1276	mRNA processing [GO:0006397]; mRNA export from nucleus [GO:0006406]; RNA splicing [GO:0008380]; monocyte differentiation [GO:0030224]; positive regulation of DNA-templated transcription, elongation [GO:0032786]; viral mRNA export from host cell nucleus [GO:0046784]; primitive hemopoiesis [GO:0060215]; negative regulation of DNA damage checkpoint [GO:2000002]	protein binding [GO:0005515]; mRNA binding [GO:0003729]	chromosome, telomeric region [GO:0000781]; nucleus [GO:0005634]; nucleoplasm [GO:0005654]; cytoplasm [GO:0005737]; transcription export complex [GO:0000346]; THO complex [GO:0000347]; THO complex part of transcription export complex [GO:0000445]
Nafisa_PRO7	THO complex subunit 5 homolog	THOC5	A0A024R1D6	Q13769	5.3654	0.8105	XT NP A	2023ms1276	mRNA processing [GO:0006397]; mRNA export from nucleus [GO:0006406]; RNA splicing [GO:0008380]; monocyte differentiation [GO:0030224]; positive regulation of DNA-templated transcription, elongation [GO:0032786]; viral mRNA export from host cell nucleus [GO:0046784]; primitive hemopoiesis [GO:0060215]; negative regulation of DNA damage checkpoint [GO:2000002]	protein binding [GO:0005515]; mRNA binding [GO:0003729]	chromosome, telomeric region [GO:0000781]; nucleus [GO:0005634]; nucleoplasm [GO:0005654]; cytoplasm [GO:0005737]; transcription export complex [GO:0000346]; THO complex [GO:0000347]; THO complex part of transcription export complex [GO:0000445]
Nafisa_PRO6	THO complex subunit 5 homolog	THOC5	A0A024R1D6	Q13769	5.267	0.722	XT NP A	2023ms1276	mRNA processing [GO:0006397]; mRNA export from nucleus [GO:0006406]; RNA splicing [GO:0008380]; monocyte differentiation [GO:0030224]; positive regulation of DNA-templated transcription, elongation [GO:0032786]; viral mRNA export from host cell nucleus [GO:0046784]; primitive hemopoiesis [GO:0060215]; negative regulation of DNA damage checkpoint [GO:2000002]	protein binding [GO:0005515]; mRNA binding [GO:0003729]	chromosome, telomeric region [GO:0000781]; nucleus [GO:0005634]; nucleoplasm [GO:0005654]; cytoplasm [GO:0005737]; transcription export complex [GO:0000346]; THO complex [GO:0000347]; THO complex part of transcription export complex [GO:0000445]
Nafisa_PRO5	THO complex subunit 5 homolog	THOC5	A0A024R1D6	Q13769	5.4027	0.8655	XT NP A	2023ms1276	mRNA processing [GO:0006397]; mRNA export from nucleus [GO:0006406]; RNA splicing [GO:0008380]; monocyte differentiation [GO:0030224]; positive regulation of DNA-templated transcription, elongation [GO:0032786]; viral mRNA export from host cell nucleus [GO:0046784]; primitive hemopoiesis [GO:0060215]; negative regulation of DNA damage checkpoint [GO:2000002]	protein binding [GO:0005515]; mRNA binding [GO:0003729]	chromosome, telomeric region [GO:0000781]; nucleus [GO:0005634]; nucleoplasm [GO:0005654]; cytoplasm [GO:0005737]; transcription export complex [GO:0000346]; THO complex [GO:0000347]; THO complex part of transcription export complex [GO:0000445]
Nafisa_PRO4	THO complex subunit 5 homolog	THOC5	A0A024R1D6	Q13769	5.3793	0.8071	XT NP A	2023ms1276	mRNA processing [GO:0006397]; mRNA export from nucleus [GO:0006406]; RNA splicing [GO:0008380]; monocyte differentiation [GO:0030224]; positive regulation of DNA-templated transcription, elongation [GO:0032786]; viral mRNA export from host cell nucleus [GO:0046784]; primitive hemopoiesis [GO:0060215]; negative regulation of DNA damage checkpoint [GO:2000002]	protein binding [GO:0005515]; mRNA binding [GO:0003729]	chromosome, telomeric region [GO:0000781]; nucleus [GO:0005634]; nucleoplasm [GO:0005654]; cytoplasm [GO:0005737]; transcription export complex [GO:0000346]; THO complex [GO:0000347]; THO complex part of transcription export complex [GO:0000445]
Nafisa_PRO3	THO complex subunit 5 homolog	THOC5	A0A024R1D6	Q13769	5.3741	0.8035	XT NP A	2023ms1276	mRNA processing [GO:0006397]; mRNA export from nucleus [GO:0006406]; RNA splicing [GO:0008380]; monocyte differentiation [GO:0030224]; positive regulation of DNA-templated transcription, elongation [GO:0032786]; viral mRNA export from host cell nucleus [GO:0046784]; primitive hemopoiesis [GO:0060215]; negative regulation of DNA damage checkpoint [GO:2000002]	protein binding [GO:0005515]; mRNA binding [GO:0003729]	chromosome, telomeric region [GO:0000781]; nucleus [GO:0005634]; nucleoplasm [GO:0005654]; cytoplasm [GO:0005737]; transcription export complex [GO:0000346]; THO complex [GO:0000347]; THO complex part of transcription export complex [GO:0000445]
Nafisa_PRO2	THO complex subunit 5 homolog	THOC5	A0A024R1D6	Q13769	5.3817	0.83	XT NP A	2023ms1276	mRNA processing [GO:0006397]; mRNA export from nucleus [GO:0006406]; RNA splicing [GO:0008380]; monocyte differentiation [GO:0030224]; positive regulation of DNA-templated transcription, elongation [GO:0032786]; viral mRNA export from host cell nucleus [GO:0046784]; primitive hemopoiesis [GO:0060215]; negative regulation of DNA damage checkpoint [GO:2000002]	protein binding [GO:0005515]; mRNA binding [GO:0003729]	chromosome, telomeric region [GO:0000781]; nucleus [GO:0005634]; nucleoplasm [GO:0005654]; cytoplasm [GO:0005737]; transcription export complex [GO:0000346]; THO complex [GO:0000347]; THO complex part of transcription export complex [GO:0000445]
Nafisa_PRO1	THO complex subunit 5 homolog	THOC5	A0A024R1D6	Q13769	5.2761	0.7288	XT NP A	2023ms1276	mRNA processing [GO:0006397]; mRNA export from nucleus [GO:0006406]; RNA splicing [GO:0008380]; monocyte differentiation [GO:0030224]; positive regulation of DNA-templated transcription, elongation [GO:0032786]; viral mRNA export from host cell nucleus [GO:0046784]; primitive hemopoiesis [GO:0060215]; negative regulation of DNA damage checkpoint [GO:2000002]	protein binding [GO:0005515]; mRNA binding [GO:0003729]	chromosome, telomeric region [GO:0000781]; nucleus [GO:0005634]; nucleoplasm [GO:0005654]; cytoplasm [GO:0005737]; transcription export complex [GO:0000346]; THO complex [GO:0000347]; THO complex part of transcription export complex [GO:0000445]
Nafisa_SEN7	Diadenosine tetraphosphate synthetase	GARS1	A0A090N8G0	A5D7A2	5.1782	0.5654	XT NP B	2023ms1276	NA	NA	NA
Nafisa_SEN6	Diadenosine tetraphosphate synthetase	GARS1	A0A090N8G0	A5D7A2	5.1504	0.5233	XT NP B	2023ms1276	NA	NA	NA
Nafisa_SEN5	Diadenosine tetraphosphate synthetase	GARS1	A0A090N8G0	A5D7A2	5.1156	0.4625	XT NP B	2023ms1276	NA	NA	NA
Nafisa_SEN4	Diadenosine tetraphosphate synthetase	GARS1	A0A090N8G0	A5D7A2	5.1555	0.5352	XT NP B	2023ms1276	NA	NA	NA
Nafisa_SEN3	Diadenosine tetraphosphate synthetase	GARS1	A0A090N8G0	A5D7A2	5.1492	0.5296	XT NP B	2023ms1276	NA	NA	NA
Nafisa_SEN2	Diadenosine tetraphosphate synthetase	GARS1	A0A090N8G0	A5D7A2	5.1308	0.4979	XT NP B	2023ms1276	NA	NA	NA
Nafisa_SEN1	Diadenosine tetraphosphate synthetase	GARS1	A0A090N8G0	A5D7A2	5.1193	0.5016	XT NP B	2023ms1276	NA	NA	NA
Nafisa_PRO7	Diadenosine tetraphosphate synthetase	GARS1	A0A090N8G0	A5D7A2	5.1782	0.6233	XT NP B	2023ms1276	NA	NA	NA
Nafisa_PRO6	Diadenosine tetraphosphate synthetase	GARS1	A0A090N8G0	A5D7A2	5.2036	0.6586	XT NP B	2023ms1276	NA	NA	NA
Nafisa_PRO5	Diadenosine tetraphosphate synthetase	GARS1	A0A090N8G0	A5D7A2	5.1962	0.659	XT NP B	2023ms1276	NA	NA	NA
Nafisa_PRO4	Diadenosine tetraphosphate synthetase	GARS1	A0A090N8G0	A5D7A2	5.211	0.6388	XT NP B	2023ms1276	NA	NA	NA
Nafisa_PRO3	Diadenosine tetraphosphate synthetase	GARS1	A0A090N8G0	A5D7A2	5.1801	0.6096	XT NP B	2023ms1276	NA	NA	NA
Nafisa_PRO2	Diadenosine tetraphosphate synthetase	GARS1	A0A090N8G0	A5D7A2	5.1775	0.6257	XT NP B	2023ms1276	NA	NA	NA
Nafisa_PRO1	Diadenosine tetraphosphate synthetase	GARS1	A0A090N8G0	A5D7A2	5.1675	0.6202	XT NP B	2023ms1276	NA	NA	NA
Nafisa_SEN7	Damage-control phosphatase ARMT1	ARMT1	B4DPT6	A3KMX8	4.6613	0.0485	XT NP B	2023ms1276	NA	NA	NA
Nafisa_SEN6	Damage-control phosphatase ARMT1	ARMT1	B4DPT6	A3KMX8	4.6519	0.0248	XT NP B	2023ms1276	NA	NA	NA
Nafisa_SEN5	Damage-control phosphatase ARMT1	ARMT1	B4DPT6	A3KMX8	4.6497	-0.0034	XT NP B	2023ms1276	NA	NA	NA
Nafisa_SEN4	Damage-control phosphatase ARMT1	ARMT1	B4DPT6	A3KMX8	4.7019	0.0816	XT NP B	2023ms1276	NA	NA	NA
Nafisa_SEN3	Damage-control phosphatase ARMT1	ARMT1	B4DPT6	A3KMX8	4.7091	0.0895	XT NP B	2023ms1276	NA	NA	NA
Nafisa_SEN2	Damage-control phosphatase ARMT1	ARMT1	B4DPT6	A3KMX8	4.6203	-0.0126	XT NP B	2023ms1276	NA	NA	NA
Nafisa_SEN1	Damage-control phosphatase ARMT1	ARMT1	B4DPT6	A3KMX8	4.6567	0.039	XT NP B	2023ms1276	NA	NA	NA
Nafisa_PRO7	Damage-control phosphatase ARMT1	ARMT1	B4DPT6	A3KMX8	4.6695	0.1146	XT NP B	2023ms1276	NA	NA	NA
Nafisa_PRO6	Damage-control phosphatase ARMT1	ARMT1	B4DPT6	A3KMX8	4.6989	0.1539	XT NP B	2023ms1276	NA	NA	NA
Nafisa_PRO5	Damage-control phosphatase ARMT1	ARMT1	B4DPT6	A3KMX8	4.6632	0.126	XT NP B	2023ms1276	NA	NA	NA
Nafisa_PRO4	Damage-control phosphatase ARMT1	ARMT1	B4DPT6	A3KMX8	4.7117	0.1395	XT NP B	2023ms1276	NA	NA	NA
Nafisa_PRO3	Damage-control phosphatase ARMT1	ARMT1	B4DPT6	A3KMX8	4.7116	0.1411	XT NP B	2023ms1276	NA	NA	NA
Nafisa_PRO2	Damage-control phosphatase ARMT1	ARMT1	B4DPT6	A3KMX8	4.6698	0.118	XT NP B	2023ms1276	NA	NA	NA
Nafisa_PRO1	Damage-control phosphatase ARMT1	ARMT1	B4DPT6	A3KMX8	4.6721	0.1248	XT NP B	2023ms1276	NA	NA	NA
Nafisa_SEN7	Isoform of Q5T0F9, Isoform 2 of Coiled-coil and C2 domain-containing protein 1B	CC2D1B	Q5T0F9	Q5T0F9-2	5.1348	0.522	XT NP A	2023ms1276	NA	NA	NA
Nafisa_SEN6	Isoform of Q5T0F9, Isoform 2 of Coiled-coil and C2 domain-containing protein 1B	CC2D1B	Q5T0F9	Q5T0F9-2	5.1348	0.5077	XT NP A	2023ms1276	NA	NA	NA
Nafisa_SEN5	Isoform of Q5T0F9, Isoform 2 of Coiled-coil and C2 domain-containing protein 1B	CC2D1B	Q5T0F9	Q5T0F9-2	5.1853	0.5322	XT NP A	2023ms1276	NA	NA	NA
Nafisa_SEN4	Isoform of Q5T0F9, Isoform 2 of Coiled-coil and C2 domain-containing protein 1B	CC2D1B	Q5T0F9	Q5T0F9-2	5.1555	0.5351	XT NP A	2023ms1276	NA	NA	NA
Nafisa_SEN3	Isoform of Q5T0F9, Isoform 2 of Coiled-coil and C2 domain-containing protein 1B	CC2D1B	Q5T0F9	Q5T0F9-2	5.1415	0.5218	XT NP A	2023ms1276	NA	NA	NA
Nafisa_SEN2	Isoform of Q5T0F9, Isoform 2 of Coiled-coil and C2 domain-containing protein 1B	CC2D1B	Q5T0F9	Q5T0F9-2	5.1645	0.5316	XT NP A	2023ms1276	NA	NA	NA
Nafisa_SEN1	Isoform of Q5T0F9, Isoform 2 of Coiled-coil and C2 domain-containing protein 1B	CC2D1B	Q5T0F9	Q5T0F9-2	5.124	0.5063	XT NP A	2023ms1276	NA	NA	NA
Nafisa_PRO7	Isoform of Q5T0F9, Isoform 2 of Coiled-coil and C2 domain-containing protein 1B	CC2D1B	Q5T0F9	Q5T0F9-2	4.9311	0.3763	XT NP A	2023ms1276	NA	NA	NA
Nafisa_PRO6	Isoform of Q5T0F9, Isoform 2 of Coiled-coil and C2 domain-containing protein 1B	CC2D1B	Q5T0F9	Q5T0F9-2	4.9239	0.3788	XT NP A	2023ms1276	NA	NA	NA
Nafisa_PRO5	Isoform of Q5T0F9, Isoform 2 of Coiled-coil and C2 domain-containing protein 1B	CC2D1B	Q5T0F9	Q5T0F9-2	4.9183	0.3811	XT NP A	2023ms1276	NA	NA	NA
Nafisa_PRO4	Isoform of Q5T0F9, Isoform 2 of Coiled-coil and C2 domain-containing protein 1B	CC2D1B	Q5T0F9	Q5T0F9-2	5.018	0.4457	XT NP A	2023ms1276	NA	NA	NA
Nafisa_PRO3	Isoform of Q5T0F9, Isoform 2 of Coiled-coil and C2 domain-containing protein 1B	CC2D1B	Q5T0F9	Q5T0F9-2	5.0337	0.4632	XT NP A	2023ms1276	NA	NA	NA
Nafisa_PRO2	Isoform of Q5T0F9, Isoform 2 of Coiled-coil and C2 domain-containing protein 1B	CC2D1B	Q5T0F9	Q5T0F9-2	4.9518	0.4	XT NP A	2023ms1276	NA	NA	NA
Nafisa_PRO1	Isoform of Q5T0F9, Isoform 2 of Coiled-coil and C2 domain-containing protein 1B	CC2D1B	Q5T0F9	Q5T0F9-2	4.9129	0.3656	XT NP A	2023ms1276	NA	NA	NA
Nafisa_SEN7	FUN14 domain-containing protein 2	FUNDC2	Q9BWH2	Q9BWH2	5.4652	0.8524	XT NP A	2023ms1276	autophagy of mitochondrion [GO:0000422]	protein binding [GO:0005515]	nucleus [GO:0005634]; mitochondrion [GO:0005739]; integral component of mitochondrial outer membrane [GO:0031307]
Nafisa_SEN6	FUN14 domain-containing protein 2	FUNDC2	Q9BWH2	Q9BWH2	5.4065	0.7794	XT NP A	2023ms1276	autophagy of mitochondrion [GO:0000422]	protein binding [GO:0005515]	nucleus [GO:0005634]; mitochondrion [GO:0005739]; integral component of mitochondrial outer membrane [GO:0031307]
Nafisa_SEN5	FUN14 domain-containing protein 2	FUNDC2	Q9BWH2	Q9BWH2	5.4162	0.7631	XT NP A	2023ms1276	autophagy of mitochondrion [GO:0000422]	protein binding [GO:0005515]	nucleus [GO:0005634]; mitochondrion [GO:0005739]; integral component of mitochondrial outer membrane [GO:0031307]
Nafisa_SEN4	FUN14 domain-containing protein 2	FUNDC2	Q9BWH2	Q9BWH2	5.3997	0.7794	XT NP A	2023ms1276	autophagy of mitochondrion [GO:0000422]	protein binding [GO:0005515]	nucleus [GO:0005634]; mitochondrion [GO:0005739]; integral component of mitochondrial outer membrane [GO:0031307]
Nafisa_SEN3	FUN14 domain-containing protein 2	FUNDC2	Q9BWH2	Q9BWH2	5.3905	0.7708	XT NP A	2023ms1276	autophagy of mitochondrion [GO:0000422]	protein binding [GO:0005515]	nucleus [GO:0005634]; mitochondrion [GO:0005739]; integral component of mitochondrial outer membrane [GO:0031307]
Nafisa_SEN2	FUN14 domain-containing protein 2	FUNDC2	Q9BWH2	Q9BWH2	5.419	0.7861	XT NP A	2023ms1276	autophagy of mitochondrion [GO:0000422]	protein binding [GO:0005515]	nucleus [GO:0005634]; mitochondrion [GO:0005739]; integral component of mitochondrial outer membrane [GO:0031307]
Nafisa_SEN1	FUN14 domain-containing protein 2	FUNDC2	Q9BWH2	Q9BWH2	5.4337	0.816	XT NP A	2023ms1276	autophagy of mitochondrion [GO:0000422]	protein binding [GO:0005515]	nucleus [GO:0005634]; mitochondrion [GO:0005739]; integral component of mitochondrial outer membrane [GO:0031307]
Nafisa_PRO7	FUN14 domain-containing protein 2	FUNDC2	Q9BWH2	Q9BWH2	5.0461	0.4913	XT NP A	2023ms1276	autophagy of mitochondrion [GO:0000422]	protein binding [GO:0005515]	nucleus [GO:0005634]; mitochondrion [GO:0005739]; integral component of mitochondrial outer membrane [GO:0031307]
Nafisa_PRO6	FUN14 domain-containing protein 2	FUNDC2	Q9BWH2	Q9BWH2	5.0374	0.4923	XT NP A	2023ms1276	autophagy of mitochondrion [GO:0000422]	protein binding [GO:0005515]	nucleus [GO:0005634]; mitochondrion [GO:0005739]; integral component of mitochondrial outer membrane [GO:0031307]
Nafisa_PRO5	FUN14 domain-containing protein 2	FUNDC2	Q9BWH2	Q9BWH2	5.0199	0.4827	XT NP A	2023ms1276	autophagy of mitochondrion [GO:0000422]	protein binding [GO:0005515]	nucleus [GO:0005634]; mitochondrion [GO:0005739]; integral component of mitochondrial outer membrane [GO:0031307]
Nafisa_PRO4	FUN14 domain-containing protein 2	FUNDC2	Q9BWH2	Q9BWH2	5.0356	0.4634	XT NP A	2023ms1276	autophagy of mitochondrion [GO:0000422]	protein binding [GO:0005515]	nucleus [GO:0005634]; mitochondrion [GO:0005739]; integral component of mitochondrial outer membrane [GO:0031307]
Nafisa_PRO3	FUN14 domain-containing protein 2	FUNDC2	Q9BWH2	Q9BWH2	5.0365	0.466	XT NP A	2023ms1276	autophagy of mitochondrion [GO:0000422]	protein binding [GO:0005515]	nucleus [GO:0005634]; mitochondrion [GO:0005739]; integral component of mitochondrial outer membrane [GO:0031307]
Nafisa_PRO2	FUN14 domain-containing protein 2	FUNDC2	Q9BWH2	Q9BWH2	5.0256	0.4738	XT NP A	2023ms1276	autophagy of mitochondrion [GO:0000422]	protein binding [GO:0005515]	nucleus [GO:0005634]; mitochondrion [GO:0005739]; integral component of mitochondrial outer membrane [GO:0031307]
Nafisa_PRO1	FUN14 domain-containing protein 2	FUNDC2	Q9BWH2	Q9BWH2	4.8827	0.3354	XT NP A	2023ms1276	autophagy of mitochondrion [GO:0000422]	protein binding [GO:0005515]	nucleus [GO:0005634]; mitochondrion [GO:0005739]; integral component of mitochondrial outer membrane [GO:0031307]
Nafisa_SEN7	Transmembrane protein 87A	TMEM87A	Q8NBN3	Q8NBN3	4.2894	-0.3234	XT NP A	2023ms1276	retrograde transport, endosome to Golgi [GO:0042147]; transport [GO:0006810]	NA	cytosol [GO:0005829]; integral component of membrane [GO:0016021]; Golgi cisterna membrane [GO:0032580]; Golgi apparatus [GO:0005794]; membrane [GO:0016020]
Nafisa_SEN6	Transmembrane protein 87A	TMEM87A	Q8NBN3	Q8NBN3	4.3474	-0.2797	XT NP A	2023ms1276	retrograde transport, endosome to Golgi [GO:0042147]; transport [GO:0006810]	NA	cytosol [GO:0005829]; integral component of membrane [GO:0016021]; Golgi cisterna membrane [GO:0032580]; Golgi apparatus [GO:0005794]; membrane [GO:0016020]
Nafisa_SEN5	Transmembrane protein 87A	TMEM87A	Q8NBN3	Q8NBN3	4.4044	-0.2488	XT NP A	2023ms1276	retrograde transport, endosome to Golgi [GO:0042147]; transport [GO:0006810]	NA	cytosol [GO:0005829]; integral component of membrane [GO:0016021]; Golgi cisterna membrane [GO:0032580]; Golgi apparatus [GO:0005794]; membrane [GO:0016020]
Nafisa_SEN4	Transmembrane protein 87A	TMEM87A	Q8NBN3	Q8NBN3	4.3116	-0.3087	XT NP A	2023ms1276	retrograde transport, endosome to Golgi [GO:0042147]; transport [GO:0006810]	NA	cytosol [GO:0005829]; integral component of membrane [GO:0016021]; Golgi cisterna membrane [GO:0032580]; Golgi apparatus [GO:0005794]; membrane [GO:0016020]
Nafisa_SEN3	Transmembrane protein 87A	TMEM87A	Q8NBN3	Q8NBN3	4.3034	-0.3163	XT NP A	2023ms1276	retrograde transport, endosome to Golgi [GO:0042147]; transport [GO:0006810]	NA	cytosol [GO:0005829]; integral component of membrane [GO:0016021]; Golgi cisterna membrane [GO:0032580]; Golgi apparatus [GO:0005794]; membrane [GO:0016020]
Nafisa_SEN2	Transmembrane protein 87A	TMEM87A	Q8NBN3	Q8NBN3	4.4283	-0.2047	XT NP A	2023ms1276	retrograde transport, endosome to Golgi [GO:0042147]; transport [GO:0006810]	NA	cytosol [GO:0005829]; integral component of membrane [GO:0016021]; Golgi cisterna membrane [GO:0032580]; Golgi apparatus [GO:0005794]; membrane [GO:0016020]
Nafisa_SEN1	Transmembrane protein 87A	TMEM87A	Q8NBN3	Q8NBN3	4.312	-0.3057	XT NP A	2023ms1276	retrograde transport, endosome to Golgi [GO:0042147]; transport [GO:0006810]	NA	cytosol [GO:0005829]; integral component of membrane [GO:0016021]; Golgi cisterna membrane [GO:0032580]; Golgi apparatus [GO:0005794]; membrane [GO:0016020]
Nafisa_PRO7	Transmembrane protein 87A	TMEM87A	Q8NBN3	Q8NBN3	4.1583	-0.3966	XT NP A	2023ms1276	retrograde transport, endosome to Golgi [GO:0042147]; transport [GO:0006810]	NA	cytosol [GO:0005829]; integral component of membrane [GO:0016021]; Golgi cisterna membrane [GO:0032580]; Golgi apparatus [GO:0005794]; membrane [GO:0016020]
Nafisa_PRO5	Transmembrane protein 87A	TMEM87A	Q8NBN3	Q8NBN3	3.9283	-0.6089	XT NP A	2023ms1276	retrograde transport, endosome to Golgi [GO:0042147]; transport [GO:0006810]	NA	cytosol [GO:0005829]; integral component of membrane [GO:0016021]; Golgi cisterna membrane [GO:0032580]; Golgi apparatus [GO:0005794]; membrane [GO:0016020]
Nafisa_PRO4	Transmembrane protein 87A	TMEM87A	Q8NBN3	Q8NBN3	3.9925	-0.5797	XT NP A	2023ms1276	retrograde transport, endosome to Golgi [GO:0042147]; transport [GO:0006810]	NA	cytosol [GO:0005829]; integral component of membrane [GO:0016021]; Golgi cisterna membrane [GO:0032580]; Golgi apparatus [GO:0005794]; membrane [GO:0016020]
Nafisa_PRO1	Transmembrane protein 87A	TMEM87A	Q8NBN3	Q8NBN3	3.8354	-0.7118	XT NP A	2023ms1276	retrograde transport, endosome to Golgi [GO:0042147]; transport [GO:0006810]	NA	cytosol [GO:0005829]; integral component of membrane [GO:0016021]; Golgi cisterna membrane [GO:0032580]; Golgi apparatus [GO:0005794]; membrane [GO:0016020]
Nafisa_SEN7	DNA topoisomerase 1	TOP1	P11387	P11387	6.1595	1.5467	XT NP A	2023ms1276	DNA topological change [GO:0006265]; chromatin remodeling [GO:0006338]; circadian rhythm [GO:0007623]; programmed cell death [GO:0012501]; phosphorylation [GO:0016310]; peptidyl-serine phosphorylation [GO:0018105]; circadian regulation of gene expression [GO:0032922]; embryonic cleavage [GO:0040016]; DNA replication [GO:0006260]; chromosome segregation [GO:0007059]	RNA polymerase II cis-regulatory region sequence-specific DNA binding [GO:0000978]; DNA binding [GO:0003677]; chromatin binding [GO:0003682]; double-stranded DNA binding [GO:0003690]; single-stranded DNA binding [GO:0003697]; RNA binding [GO:0003723]; DNA topoisomerase type I (single strand cut, ATP-independent) activity [GO:0003917]; protein serine/threonine kinase activity [GO:0004674]; protein binding [GO:0005515]; ATP binding [GO:0005524]; protein domain specific binding [GO:0019904]; supercoiled DNA binding [GO:0097100]	nuclear chromosome [GO:0000228]; P-body [GO:0000932]; fibrillar center [GO:0001650]; nucleus [GO:0005634]; nucleoplasm [GO:0005654]; nucleolus [GO:0005730]; perikaryon [GO:0043204]; protein-DNA complex [GO:0032993]
Nafisa_SEN6	DNA topoisomerase 1	TOP1	P11387	P11387	6.2304	1.6033	XT NP A	2023ms1276	DNA topological change [GO:0006265]; chromatin remodeling [GO:0006338]; circadian rhythm [GO:0007623]; programmed cell death [GO:0012501]; phosphorylation [GO:0016310]; peptidyl-serine phosphorylation [GO:0018105]; circadian regulation of gene expression [GO:0032922]; embryonic cleavage [GO:0040016]; DNA replication [GO:0006260]; chromosome segregation [GO:0007059]	RNA polymerase II cis-regulatory region sequence-specific DNA binding [GO:0000978]; DNA binding [GO:0003677]; chromatin binding [GO:0003682]; double-stranded DNA binding [GO:0003690]; single-stranded DNA binding [GO:0003697]; RNA binding [GO:0003723]; DNA topoisomerase type I (single strand cut, ATP-independent) activity [GO:0003917]; protein serine/threonine kinase activity [GO:0004674]; protein binding [GO:0005515]; ATP binding [GO:0005524]; protein domain specific binding [GO:0019904]; supercoiled DNA binding [GO:0097100]	nuclear chromosome [GO:0000228]; P-body [GO:0000932]; fibrillar center [GO:0001650]; nucleus [GO:0005634]; nucleoplasm [GO:0005654]; nucleolus [GO:0005730]; perikaryon [GO:0043204]; protein-DNA complex [GO:0032993]
Nafisa_SEN5	DNA topoisomerase 1	TOP1	P11387	P11387	6.1805	1.5274	XT NP A	2023ms1276	DNA topological change [GO:0006265]; chromatin remodeling [GO:0006338]; circadian rhythm [GO:0007623]; programmed cell death [GO:0012501]; phosphorylation [GO:0016310]; peptidyl-serine phosphorylation [GO:0018105]; circadian regulation of gene expression [GO:0032922]; embryonic cleavage [GO:0040016]; DNA replication [GO:0006260]; chromosome segregation [GO:0007059]	RNA polymerase II cis-regulatory region sequence-specific DNA binding [GO:0000978]; DNA binding [GO:0003677]; chromatin binding [GO:0003682]; double-stranded DNA binding [GO:0003690]; single-stranded DNA binding [GO:0003697]; RNA binding [GO:0003723]; DNA topoisomerase type I (single strand cut, ATP-independent) activity [GO:0003917]; protein serine/threonine kinase activity [GO:0004674]; protein binding [GO:0005515]; ATP binding [GO:0005524]; protein domain specific binding [GO:0019904]; supercoiled DNA binding [GO:0097100]	nuclear chromosome [GO:0000228]; P-body [GO:0000932]; fibrillar center [GO:0001650]; nucleus [GO:0005634]; nucleoplasm [GO:0005654]; nucleolus [GO:0005730]; perikaryon [GO:0043204]; protein-DNA complex [GO:0032993]
Nafisa_SEN4	DNA topoisomerase 1	TOP1	P11387	P11387	6.161	1.5407	XT NP A	2023ms1276	DNA topological change [GO:0006265]; chromatin remodeling [GO:0006338]; circadian rhythm [GO:0007623]; programmed cell death [GO:0012501]; phosphorylation [GO:0016310]; peptidyl-serine phosphorylation [GO:0018105]; circadian regulation of gene expression [GO:0032922]; embryonic cleavage [GO:0040016]; DNA replication [GO:0006260]; chromosome segregation [GO:0007059]	RNA polymerase II cis-regulatory region sequence-specific DNA binding [GO:0000978]; DNA binding [GO:0003677]; chromatin binding [GO:0003682]; double-stranded DNA binding [GO:0003690]; single-stranded DNA binding [GO:0003697]; RNA binding [GO:0003723]; DNA topoisomerase type I (single strand cut, ATP-independent) activity [GO:0003917]; protein serine/threonine kinase activity [GO:0004674]; protein binding [GO:0005515]; ATP binding [GO:0005524]; protein domain specific binding [GO:0019904]; supercoiled DNA binding [GO:0097100]	nuclear chromosome [GO:0000228]; P-body [GO:0000932]; fibrillar center [GO:0001650]; nucleus [GO:0005634]; nucleoplasm [GO:0005654]; nucleolus [GO:0005730]; perikaryon [GO:0043204]; protein-DNA complex [GO:0032993]
Nafisa_SEN3	DNA topoisomerase 1	TOP1	P11387	P11387	6.1823	1.5627	XT NP A	2023ms1276	DNA topological change [GO:0006265]; chromatin remodeling [GO:0006338]; circadian rhythm [GO:0007623]; programmed cell death [GO:0012501]; phosphorylation [GO:0016310]; peptidyl-serine phosphorylation [GO:0018105]; circadian regulation of gene expression [GO:0032922]; embryonic cleavage [GO:0040016]; DNA replication [GO:0006260]; chromosome segregation [GO:0007059]	RNA polymerase II cis-regulatory region sequence-specific DNA binding [GO:0000978]; DNA binding [GO:0003677]; chromatin binding [GO:0003682]; double-stranded DNA binding [GO:0003690]; single-stranded DNA binding [GO:0003697]; RNA binding [GO:0003723]; DNA topoisomerase type I (single strand cut, ATP-independent) activity [GO:0003917]; protein serine/threonine kinase activity [GO:0004674]; protein binding [GO:0005515]; ATP binding [GO:0005524]; protein domain specific binding [GO:0019904]; supercoiled DNA binding [GO:0097100]	nuclear chromosome [GO:0000228]; P-body [GO:0000932]; fibrillar center [GO:0001650]; nucleus [GO:0005634]; nucleoplasm [GO:0005654]; nucleolus [GO:0005730]; perikaryon [GO:0043204]; protein-DNA complex [GO:0032993]
Nafisa_SEN2	DNA topoisomerase 1	TOP1	P11387	P11387	6.2234	1.5904	XT NP A	2023ms1276	DNA topological change [GO:0006265]; chromatin remodeling [GO:0006338]; circadian rhythm [GO:0007623]; programmed cell death [GO:0012501]; phosphorylation [GO:0016310]; peptidyl-serine phosphorylation [GO:0018105]; circadian regulation of gene expression [GO:0032922]; embryonic cleavage [GO:0040016]; DNA replication [GO:0006260]; chromosome segregation [GO:0007059]	RNA polymerase II cis-regulatory region sequence-specific DNA binding [GO:0000978]; DNA binding [GO:0003677]; chromatin binding [GO:0003682]; double-stranded DNA binding [GO:0003690]; single-stranded DNA binding [GO:0003697]; RNA binding [GO:0003723]; DNA topoisomerase type I (single strand cut, ATP-independent) activity [GO:0003917]; protein serine/threonine kinase activity [GO:0004674]; protein binding [GO:0005515]; ATP binding [GO:0005524]; protein domain specific binding [GO:0019904]; supercoiled DNA binding [GO:0097100]	nuclear chromosome [GO:0000228]; P-body [GO:0000932]; fibrillar center [GO:0001650]; nucleus [GO:0005634]; nucleoplasm [GO:0005654]; nucleolus [GO:0005730]; perikaryon [GO:0043204]; protein-DNA complex [GO:0032993]
Nafisa_SEN1	DNA topoisomerase 1	TOP1	P11387	P11387	6.2043	1.5866	XT NP A	2023ms1276	DNA topological change [GO:0006265]; chromatin remodeling [GO:0006338]; circadian rhythm [GO:0007623]; programmed cell death [GO:0012501]; phosphorylation [GO:0016310]; peptidyl-serine phosphorylation [GO:0018105]; circadian regulation of gene expression [GO:0032922]; embryonic cleavage [GO:0040016]; DNA replication [GO:0006260]; chromosome segregation [GO:0007059]	RNA polymerase II cis-regulatory region sequence-specific DNA binding [GO:0000978]; DNA binding [GO:0003677]; chromatin binding [GO:0003682]; double-stranded DNA binding [GO:0003690]; single-stranded DNA binding [GO:0003697]; RNA binding [GO:0003723]; DNA topoisomerase type I (single strand cut, ATP-independent) activity [GO:0003917]; protein serine/threonine kinase activity [GO:0004674]; protein binding [GO:0005515]; ATP binding [GO:0005524]; protein domain specific binding [GO:0019904]; supercoiled DNA binding [GO:0097100]	nuclear chromosome [GO:0000228]; P-body [GO:0000932]; fibrillar center [GO:0001650]; nucleus [GO:0005634]; nucleoplasm [GO:0005654]; nucleolus [GO:0005730]; perikaryon [GO:0043204]; protein-DNA complex [GO:0032993]
Nafisa_PRO7	DNA topoisomerase 1	TOP1	P11387	P11387	5.6027	1.0479	XT NP A	2023ms1276	DNA topological change [GO:0006265]; chromatin remodeling [GO:0006338]; circadian rhythm [GO:0007623]; programmed cell death [GO:0012501]; phosphorylation [GO:0016310]; peptidyl-serine phosphorylation [GO:0018105]; circadian regulation of gene expression [GO:0032922]; embryonic cleavage [GO:0040016]; DNA replication [GO:0006260]; chromosome segregation [GO:0007059]	RNA polymerase II cis-regulatory region sequence-specific DNA binding [GO:0000978]; DNA binding [GO:0003677]; chromatin binding [GO:0003682]; double-stranded DNA binding [GO:0003690]; single-stranded DNA binding [GO:0003697]; RNA binding [GO:0003723]; DNA topoisomerase type I (single strand cut, ATP-independent) activity [GO:0003917]; protein serine/threonine kinase activity [GO:0004674]; protein binding [GO:0005515]; ATP binding [GO:0005524]; protein domain specific binding [GO:0019904]; supercoiled DNA binding [GO:0097100]	nuclear chromosome [GO:0000228]; P-body [GO:0000932]; fibrillar center [GO:0001650]; nucleus [GO:0005634]; nucleoplasm [GO:0005654]; nucleolus [GO:0005730]; perikaryon [GO:0043204]; protein-DNA complex [GO:0032993]
Nafisa_PRO6	DNA topoisomerase 1	TOP1	P11387	P11387	5.5252	0.9802	XT NP A	2023ms1276	DNA topological change [GO:0006265]; chromatin remodeling [GO:0006338]; circadian rhythm [GO:0007623]; programmed cell death [GO:0012501]; phosphorylation [GO:0016310]; peptidyl-serine phosphorylation [GO:0018105]; circadian regulation of gene expression [GO:0032922]; embryonic cleavage [GO:0040016]; DNA replication [GO:0006260]; chromosome segregation [GO:0007059]	RNA polymerase II cis-regulatory region sequence-specific DNA binding [GO:0000978]; DNA binding [GO:0003677]; chromatin binding [GO:0003682]; double-stranded DNA binding [GO:0003690]; single-stranded DNA binding [GO:0003697]; RNA binding [GO:0003723]; DNA topoisomerase type I (single strand cut, ATP-independent) activity [GO:0003917]; protein serine/threonine kinase activity [GO:0004674]; protein binding [GO:0005515]; ATP binding [GO:0005524]; protein domain specific binding [GO:0019904]; supercoiled DNA binding [GO:0097100]	nuclear chromosome [GO:0000228]; P-body [GO:0000932]; fibrillar center [GO:0001650]; nucleus [GO:0005634]; nucleoplasm [GO:0005654]; nucleolus [GO:0005730]; perikaryon [GO:0043204]; protein-DNA complex [GO:0032993]
Nafisa_PRO5	DNA topoisomerase 1	TOP1	P11387	P11387	5.5361	0.9989	XT NP A	2023ms1276	DNA topological change [GO:0006265]; chromatin remodeling [GO:0006338]; circadian rhythm [GO:0007623]; programmed cell death [GO:0012501]; phosphorylation [GO:0016310]; peptidyl-serine phosphorylation [GO:0018105]; circadian regulation of gene expression [GO:0032922]; embryonic cleavage [GO:0040016]; DNA replication [GO:0006260]; chromosome segregation [GO:0007059]	RNA polymerase II cis-regulatory region sequence-specific DNA binding [GO:0000978]; DNA binding [GO:0003677]; chromatin binding [GO:0003682]; double-stranded DNA binding [GO:0003690]; single-stranded DNA binding [GO:0003697]; RNA binding [GO:0003723]; DNA topoisomerase type I (single strand cut, ATP-independent) activity [GO:0003917]; protein serine/threonine kinase activity [GO:0004674]; protein binding [GO:0005515]; ATP binding [GO:0005524]; protein domain specific binding [GO:0019904]; supercoiled DNA binding [GO:0097100]	nuclear chromosome [GO:0000228]; P-body [GO:0000932]; fibrillar center [GO:0001650]; nucleus [GO:0005634]; nucleoplasm [GO:0005654]; nucleolus [GO:0005730]; perikaryon [GO:0043204]; protein-DNA complex [GO:0032993]
Nafisa_PRO4	DNA topoisomerase 1	TOP1	P11387	P11387	5.6083	1.036	XT NP A	2023ms1276	DNA topological change [GO:0006265]; chromatin remodeling [GO:0006338]; circadian rhythm [GO:0007623]; programmed cell death [GO:0012501]; phosphorylation [GO:0016310]; peptidyl-serine phosphorylation [GO:0018105]; circadian regulation of gene expression [GO:0032922]; embryonic cleavage [GO:0040016]; DNA replication [GO:0006260]; chromosome segregation [GO:0007059]	RNA polymerase II cis-regulatory region sequence-specific DNA binding [GO:0000978]; DNA binding [GO:0003677]; chromatin binding [GO:0003682]; double-stranded DNA binding [GO:0003690]; single-stranded DNA binding [GO:0003697]; RNA binding [GO:0003723]; DNA topoisomerase type I (single strand cut, ATP-independent) activity [GO:0003917]; protein serine/threonine kinase activity [GO:0004674]; protein binding [GO:0005515]; ATP binding [GO:0005524]; protein domain specific binding [GO:0019904]; supercoiled DNA binding [GO:0097100]	nuclear chromosome [GO:0000228]; P-body [GO:0000932]; fibrillar center [GO:0001650]; nucleus [GO:0005634]; nucleoplasm [GO:0005654]; nucleolus [GO:0005730]; perikaryon [GO:0043204]; protein-DNA complex [GO:0032993]
Nafisa_PRO3	DNA topoisomerase 1	TOP1	P11387	P11387	5.6449	1.0744	XT NP A	2023ms1276	DNA topological change [GO:0006265]; chromatin remodeling [GO:0006338]; circadian rhythm [GO:0007623]; programmed cell death [GO:0012501]; phosphorylation [GO:0016310]; peptidyl-serine phosphorylation [GO:0018105]; circadian regulation of gene expression [GO:0032922]; embryonic cleavage [GO:0040016]; DNA replication [GO:0006260]; chromosome segregation [GO:0007059]	RNA polymerase II cis-regulatory region sequence-specific DNA binding [GO:0000978]; DNA binding [GO:0003677]; chromatin binding [GO:0003682]; double-stranded DNA binding [GO:0003690]; single-stranded DNA binding [GO:0003697]; RNA binding [GO:0003723]; DNA topoisomerase type I (single strand cut, ATP-independent) activity [GO:0003917]; protein serine/threonine kinase activity [GO:0004674]; protein binding [GO:0005515]; ATP binding [GO:0005524]; protein domain specific binding [GO:0019904]; supercoiled DNA binding [GO:0097100]	nuclear chromosome [GO:0000228]; P-body [GO:0000932]; fibrillar center [GO:0001650]; nucleus [GO:0005634]; nucleoplasm [GO:0005654]; nucleolus [GO:0005730]; perikaryon [GO:0043204]; protein-DNA complex [GO:0032993]
Nafisa_PRO2	DNA topoisomerase 1	TOP1	P11387	P11387	5.5767	1.0249	XT NP A	2023ms1276	DNA topological change [GO:0006265]; chromatin remodeling [GO:0006338]; circadian rhythm [GO:0007623]; programmed cell death [GO:0012501]; phosphorylation [GO:0016310]; peptidyl-serine phosphorylation [GO:0018105]; circadian regulation of gene expression [GO:0032922]; embryonic cleavage [GO:0040016]; DNA replication [GO:0006260]; chromosome segregation [GO:0007059]	RNA polymerase II cis-regulatory region sequence-specific DNA binding [GO:0000978]; DNA binding [GO:0003677]; chromatin binding [GO:0003682]; double-stranded DNA binding [GO:0003690]; single-stranded DNA binding [GO:0003697]; RNA binding [GO:0003723]; DNA topoisomerase type I (single strand cut, ATP-independent) activity [GO:0003917]; protein serine/threonine kinase activity [GO:0004674]; protein binding [GO:0005515]; ATP binding [GO:0005524]; protein domain specific binding [GO:0019904]; supercoiled DNA binding [GO:0097100]	nuclear chromosome [GO:0000228]; P-body [GO:0000932]; fibrillar center [GO:0001650]; nucleus [GO:0005634]; nucleoplasm [GO:0005654]; nucleolus [GO:0005730]; perikaryon [GO:0043204]; protein-DNA complex [GO:0032993]
Nafisa_PRO1	DNA topoisomerase 1	TOP1	P11387	P11387	5.5238	0.9765	XT NP A	2023ms1276	DNA topological change [GO:0006265]; chromatin remodeling [GO:0006338]; circadian rhythm [GO:0007623]; programmed cell death [GO:0012501]; phosphorylation [GO:0016310]; peptidyl-serine phosphorylation [GO:0018105]; circadian regulation of gene expression [GO:0032922]; embryonic cleavage [GO:0040016]; DNA replication [GO:0006260]; chromosome segregation [GO:0007059]	RNA polymerase II cis-regulatory region sequence-specific DNA binding [GO:0000978]; DNA binding [GO:0003677]; chromatin binding [GO:0003682]; double-stranded DNA binding [GO:0003690]; single-stranded DNA binding [GO:0003697]; RNA binding [GO:0003723]; DNA topoisomerase type I (single strand cut, ATP-independent) activity [GO:0003917]; protein serine/threonine kinase activity [GO:0004674]; protein binding [GO:0005515]; ATP binding [GO:0005524]; protein domain specific binding [GO:0019904]; supercoiled DNA binding [GO:0097100]	nuclear chromosome [GO:0000228]; P-body [GO:0000932]; fibrillar center [GO:0001650]; nucleus [GO:0005634]; nucleoplasm [GO:0005654]; nucleolus [GO:0005730]; perikaryon [GO:0043204]; protein-DNA complex [GO:0032993]
Nafisa_SEN7	Ankyrin repeat and LEM domain-containing protein 2	ANKLE2	Q86XL3	Q86XL3	3.9057	-0.7071	XT NP A	2023ms1276	mitotic nuclear membrane reassembly [GO:0007084]; central nervous system development [GO:0007417]; positive regulation of protein dephosphorylation [GO:0035307]; negative regulation of phosphorylation [GO:0042326]; negative regulation of apoptotic process [GO:0043066]; regulation of catalytic activity [GO:0050790]; cell division [GO:0051301]	protein binding [GO:0005515]; protein phosphatase regulator activity [GO:0019888]; protein phosphatase 2A binding [GO:0051721]	endoplasmic reticulum membrane [GO:0005789]; membrane [GO:0016020]; integral component of endoplasmic reticulum membrane [GO:0030176]; endoplasmic reticulum [GO:0005783]
Nafisa_SEN6	Ankyrin repeat and LEM domain-containing protein 2	ANKLE2	Q86XL3	Q86XL3	4.0103	-0.6168	XT NP A	2023ms1276	mitotic nuclear membrane reassembly [GO:0007084]; central nervous system development [GO:0007417]; positive regulation of protein dephosphorylation [GO:0035307]; negative regulation of phosphorylation [GO:0042326]; negative regulation of apoptotic process [GO:0043066]; regulation of catalytic activity [GO:0050790]; cell division [GO:0051301]	protein binding [GO:0005515]; protein phosphatase regulator activity [GO:0019888]; protein phosphatase 2A binding [GO:0051721]	endoplasmic reticulum membrane [GO:0005789]; membrane [GO:0016020]; integral component of endoplasmic reticulum membrane [GO:0030176]; endoplasmic reticulum [GO:0005783]
Nafisa_SEN5	Ankyrin repeat and LEM domain-containing protein 2	ANKLE2	Q86XL3	Q86XL3	4.0553	-0.5978	XT NP A	2023ms1276	mitotic nuclear membrane reassembly [GO:0007084]; central nervous system development [GO:0007417]; positive regulation of protein dephosphorylation [GO:0035307]; negative regulation of phosphorylation [GO:0042326]; negative regulation of apoptotic process [GO:0043066]; regulation of catalytic activity [GO:0050790]; cell division [GO:0051301]	protein binding [GO:0005515]; protein phosphatase regulator activity [GO:0019888]; protein phosphatase 2A binding [GO:0051721]	endoplasmic reticulum membrane [GO:0005789]; membrane [GO:0016020]; integral component of endoplasmic reticulum membrane [GO:0030176]; endoplasmic reticulum [GO:0005783]
Nafisa_SEN4	Ankyrin repeat and LEM domain-containing protein 2	ANKLE2	Q86XL3	Q86XL3	3.9717	-0.6486	XT NP A	2023ms1276	mitotic nuclear membrane reassembly [GO:0007084]; central nervous system development [GO:0007417]; positive regulation of protein dephosphorylation [GO:0035307]; negative regulation of phosphorylation [GO:0042326]; negative regulation of apoptotic process [GO:0043066]; regulation of catalytic activity [GO:0050790]; cell division [GO:0051301]	protein binding [GO:0005515]; protein phosphatase regulator activity [GO:0019888]; protein phosphatase 2A binding [GO:0051721]	endoplasmic reticulum membrane [GO:0005789]; membrane [GO:0016020]; integral component of endoplasmic reticulum membrane [GO:0030176]; endoplasmic reticulum [GO:0005783]
Nafisa_SEN3	Ankyrin repeat and LEM domain-containing protein 2	ANKLE2	Q86XL3	Q86XL3	3.9524	-0.6673	XT NP A	2023ms1276	mitotic nuclear membrane reassembly [GO:0007084]; central nervous system development [GO:0007417]; positive regulation of protein dephosphorylation [GO:0035307]; negative regulation of phosphorylation [GO:0042326]; negative regulation of apoptotic process [GO:0043066]; regulation of catalytic activity [GO:0050790]; cell division [GO:0051301]	protein binding [GO:0005515]; protein phosphatase regulator activity [GO:0019888]; protein phosphatase 2A binding [GO:0051721]	endoplasmic reticulum membrane [GO:0005789]; membrane [GO:0016020]; integral component of endoplasmic reticulum membrane [GO:0030176]; endoplasmic reticulum [GO:0005783]
Nafisa_SEN2	Ankyrin repeat and LEM domain-containing protein 2	ANKLE2	Q86XL3	Q86XL3	3.9374	-0.6956	XT NP A	2023ms1276	mitotic nuclear membrane reassembly [GO:0007084]; central nervous system development [GO:0007417]; positive regulation of protein dephosphorylation [GO:0035307]; negative regulation of phosphorylation [GO:0042326]; negative regulation of apoptotic process [GO:0043066]; regulation of catalytic activity [GO:0050790]; cell division [GO:0051301]	protein binding [GO:0005515]; protein phosphatase regulator activity [GO:0019888]; protein phosphatase 2A binding [GO:0051721]	endoplasmic reticulum membrane [GO:0005789]; membrane [GO:0016020]; integral component of endoplasmic reticulum membrane [GO:0030176]; endoplasmic reticulum [GO:0005783]
Nafisa_SEN1	Ankyrin repeat and LEM domain-containing protein 2	ANKLE2	Q86XL3	Q86XL3	3.8496	-0.7681	XT NP A	2023ms1276	mitotic nuclear membrane reassembly [GO:0007084]; central nervous system development [GO:0007417]; positive regulation of protein dephosphorylation [GO:0035307]; negative regulation of phosphorylation [GO:0042326]; negative regulation of apoptotic process [GO:0043066]; regulation of catalytic activity [GO:0050790]; cell division [GO:0051301]	protein binding [GO:0005515]; protein phosphatase regulator activity [GO:0019888]; protein phosphatase 2A binding [GO:0051721]	endoplasmic reticulum membrane [GO:0005789]; membrane [GO:0016020]; integral component of endoplasmic reticulum membrane [GO:0030176]; endoplasmic reticulum [GO:0005783]
Nafisa_PRO7	Ankyrin repeat and LEM domain-containing protein 2	ANKLE2	Q86XL3	Q86XL3	3.6425	-0.9124	XT NP A	2023ms1276	mitotic nuclear membrane reassembly [GO:0007084]; central nervous system development [GO:0007417]; positive regulation of protein dephosphorylation [GO:0035307]; negative regulation of phosphorylation [GO:0042326]; negative regulation of apoptotic process [GO:0043066]; regulation of catalytic activity [GO:0050790]; cell division [GO:0051301]	protein binding [GO:0005515]; protein phosphatase regulator activity [GO:0019888]; protein phosphatase 2A binding [GO:0051721]	endoplasmic reticulum membrane [GO:0005789]; membrane [GO:0016020]; integral component of endoplasmic reticulum membrane [GO:0030176]; endoplasmic reticulum [GO:0005783]
Nafisa_PRO4	Ankyrin repeat and LEM domain-containing protein 2	ANKLE2	Q86XL3	Q86XL3	3.9768	-0.5955	XT NP A	2023ms1276	mitotic nuclear membrane reassembly [GO:0007084]; central nervous system development [GO:0007417]; positive regulation of protein dephosphorylation [GO:0035307]; negative regulation of phosphorylation [GO:0042326]; negative regulation of apoptotic process [GO:0043066]; regulation of catalytic activity [GO:0050790]; cell division [GO:0051301]	protein binding [GO:0005515]; protein phosphatase regulator activity [GO:0019888]; protein phosphatase 2A binding [GO:0051721]	endoplasmic reticulum membrane [GO:0005789]; membrane [GO:0016020]; integral component of endoplasmic reticulum membrane [GO:0030176]; endoplasmic reticulum [GO:0005783]
Nafisa_PRO3	Ankyrin repeat and LEM domain-containing protein 2	ANKLE2	Q86XL3	Q86XL3	3.9594	-0.6111	XT NP A	2023ms1276	mitotic nuclear membrane reassembly [GO:0007084]; central nervous system development [GO:0007417]; positive regulation of protein dephosphorylation [GO:0035307]; negative regulation of phosphorylation [GO:0042326]; negative regulation of apoptotic process [GO:0043066]; regulation of catalytic activity [GO:0050790]; cell division [GO:0051301]	protein binding [GO:0005515]; protein phosphatase regulator activity [GO:0019888]; protein phosphatase 2A binding [GO:0051721]	endoplasmic reticulum membrane [GO:0005789]; membrane [GO:0016020]; integral component of endoplasmic reticulum membrane [GO:0030176]; endoplasmic reticulum [GO:0005783]
Nafisa_PRO2	Ankyrin repeat and LEM domain-containing protein 2	ANKLE2	Q86XL3	Q86XL3	3.8638	-0.688	XT NP A	2023ms1276	mitotic nuclear membrane reassembly [GO:0007084]; central nervous system development [GO:0007417]; positive regulation of protein dephosphorylation [GO:0035307]; negative regulation of phosphorylation [GO:0042326]; negative regulation of apoptotic process [GO:0043066]; regulation of catalytic activity [GO:0050790]; cell division [GO:0051301]	protein binding [GO:0005515]; protein phosphatase regulator activity [GO:0019888]; protein phosphatase 2A binding [GO:0051721]	endoplasmic reticulum membrane [GO:0005789]; membrane [GO:0016020]; integral component of endoplasmic reticulum membrane [GO:0030176]; endoplasmic reticulum [GO:0005783]
Nafisa_SEN7	CAP-Gly domain containing linker protein 1;CAP-Gly domain containing linker protein 1;CAP-Gly domain containing linker protein 1;CAP-Gly domain containing linker protein 1;CAP-Gly domain containing linker protein 1;CAP-Gly domain containing linker protein 1	CLIP1;CLIP1;CLIP1;CLIP1;CLIP1;CLIP1	NA	A0A3Q1LQZ3;A0A3Q1M8N0;A0A3Q1MMB2;A0A3Q1MQQ6;A0A3Q1MQY8;E3W9A2	5.0235	0.4107	XT NP A	2023ms1276	; ; ; ; ;	; ; ; ; ;	; ; ; ; ;
Nafisa_SEN6	CAP-Gly domain containing linker protein 1;CAP-Gly domain containing linker protein 1;CAP-Gly domain containing linker protein 1;CAP-Gly domain containing linker protein 1;CAP-Gly domain containing linker protein 1;CAP-Gly domain containing linker protein 1	CLIP1;CLIP1;CLIP1;CLIP1;CLIP1;CLIP1	NA	A0A3Q1LQZ3;A0A3Q1M8N0;A0A3Q1MMB2;A0A3Q1MQQ6;A0A3Q1MQY8;E3W9A2	4.9979	0.3708	XT NP A	2023ms1276	; ; ; ; ;	; ; ; ; ;	; ; ; ; ;
Nafisa_SEN5	CAP-Gly domain containing linker protein 1;CAP-Gly domain containing linker protein 1;CAP-Gly domain containing linker protein 1;CAP-Gly domain containing linker protein 1;CAP-Gly domain containing linker protein 1;CAP-Gly domain containing linker protein 1	CLIP1;CLIP1;CLIP1;CLIP1;CLIP1;CLIP1	NA	A0A3Q1LQZ3;A0A3Q1M8N0;A0A3Q1MMB2;A0A3Q1MQQ6;A0A3Q1MQY8;E3W9A2	5.0084	0.3553	XT NP A	2023ms1276	; ; ; ; ;	; ; ; ; ;	; ; ; ; ;
Nafisa_SEN4	CAP-Gly domain containing linker protein 1;CAP-Gly domain containing linker protein 1;CAP-Gly domain containing linker protein 1;CAP-Gly domain containing linker protein 1;CAP-Gly domain containing linker protein 1;CAP-Gly domain containing linker protein 1	CLIP1;CLIP1;CLIP1;CLIP1;CLIP1;CLIP1	NA	A0A3Q1LQZ3;A0A3Q1M8N0;A0A3Q1MMB2;A0A3Q1MQQ6;A0A3Q1MQY8;E3W9A2	5.0366	0.4163	XT NP A	2023ms1276	; ; ; ; ;	; ; ; ; ;	; ; ; ; ;
Nafisa_SEN3	CAP-Gly domain containing linker protein 1;CAP-Gly domain containing linker protein 1;CAP-Gly domain containing linker protein 1;CAP-Gly domain containing linker protein 1;CAP-Gly domain containing linker protein 1;CAP-Gly domain containing linker protein 1	CLIP1;CLIP1;CLIP1;CLIP1;CLIP1;CLIP1	NA	A0A3Q1LQZ3;A0A3Q1M8N0;A0A3Q1MMB2;A0A3Q1MQQ6;A0A3Q1MQY8;E3W9A2	5.0648	0.4451	XT NP A	2023ms1276	; ; ; ; ;	; ; ; ; ;	; ; ; ; ;
Nafisa_SEN2	CAP-Gly domain containing linker protein 1;CAP-Gly domain containing linker protein 1;CAP-Gly domain containing linker protein 1;CAP-Gly domain containing linker protein 1;CAP-Gly domain containing linker protein 1;CAP-Gly domain containing linker protein 1	CLIP1;CLIP1;CLIP1;CLIP1;CLIP1;CLIP1	NA	A0A3Q1LQZ3;A0A3Q1M8N0;A0A3Q1MMB2;A0A3Q1MQQ6;A0A3Q1MQY8;E3W9A2	5.004	0.3711	XT NP A	2023ms1276	; ; ; ; ;	; ; ; ; ;	; ; ; ; ;
Nafisa_SEN1	CAP-Gly domain containing linker protein 1;CAP-Gly domain containing linker protein 1;CAP-Gly domain containing linker protein 1;CAP-Gly domain containing linker protein 1;CAP-Gly domain containing linker protein 1;CAP-Gly domain containing linker protein 1	CLIP1;CLIP1;CLIP1;CLIP1;CLIP1;CLIP1	NA	A0A3Q1LQZ3;A0A3Q1M8N0;A0A3Q1MMB2;A0A3Q1MQQ6;A0A3Q1MQY8;E3W9A2	4.9917	0.374	XT NP A	2023ms1276	; ; ; ; ;	; ; ; ; ;	; ; ; ; ;
Nafisa_PRO7	CAP-Gly domain containing linker protein 1;CAP-Gly domain containing linker protein 1;CAP-Gly domain containing linker protein 1;CAP-Gly domain containing linker protein 1;CAP-Gly domain containing linker protein 1;CAP-Gly domain containing linker protein 1	CLIP1;CLIP1;CLIP1;CLIP1;CLIP1;CLIP1	NA	A0A3Q1LQZ3;A0A3Q1M8N0;A0A3Q1MMB2;A0A3Q1MQQ6;A0A3Q1MQY8;E3W9A2	5.4581	0.9033	XT NP A	2023ms1276	; ; ; ; ;	; ; ; ; ;	; ; ; ; ;
Nafisa_PRO6	CAP-Gly domain containing linker protein 1;CAP-Gly domain containing linker protein 1;CAP-Gly domain containing linker protein 1;CAP-Gly domain containing linker protein 1;CAP-Gly domain containing linker protein 1;CAP-Gly domain containing linker protein 1	CLIP1;CLIP1;CLIP1;CLIP1;CLIP1;CLIP1	NA	A0A3Q1LQZ3;A0A3Q1M8N0;A0A3Q1MMB2;A0A3Q1MQQ6;A0A3Q1MQY8;E3W9A2	5.4376	0.8925	XT NP A	2023ms1276	; ; ; ; ;	; ; ; ; ;	; ; ; ; ;
Nafisa_PRO5	CAP-Gly domain containing linker protein 1;CAP-Gly domain containing linker protein 1;CAP-Gly domain containing linker protein 1;CAP-Gly domain containing linker protein 1;CAP-Gly domain containing linker protein 1;CAP-Gly domain containing linker protein 1	CLIP1;CLIP1;CLIP1;CLIP1;CLIP1;CLIP1	NA	A0A3Q1LQZ3;A0A3Q1M8N0;A0A3Q1MMB2;A0A3Q1MQQ6;A0A3Q1MQY8;E3W9A2	5.4236	0.8864	XT NP A	2023ms1276	; ; ; ; ;	; ; ; ; ;	; ; ; ; ;
Nafisa_PRO4	CAP-Gly domain containing linker protein 1;CAP-Gly domain containing linker protein 1;CAP-Gly domain containing linker protein 1;CAP-Gly domain containing linker protein 1;CAP-Gly domain containing linker protein 1;CAP-Gly domain containing linker protein 1	CLIP1;CLIP1;CLIP1;CLIP1;CLIP1;CLIP1	NA	A0A3Q1LQZ3;A0A3Q1M8N0;A0A3Q1MMB2;A0A3Q1MQQ6;A0A3Q1MQY8;E3W9A2	5.4139	0.8416	XT NP A	2023ms1276	; ; ; ; ;	; ; ; ; ;	; ; ; ; ;
Nafisa_PRO3	CAP-Gly domain containing linker protein 1;CAP-Gly domain containing linker protein 1;CAP-Gly domain containing linker protein 1;CAP-Gly domain containing linker protein 1;CAP-Gly domain containing linker protein 1;CAP-Gly domain containing linker protein 1	CLIP1;CLIP1;CLIP1;CLIP1;CLIP1;CLIP1	NA	A0A3Q1LQZ3;A0A3Q1M8N0;A0A3Q1MMB2;A0A3Q1MQQ6;A0A3Q1MQY8;E3W9A2	5.4524	0.8819	XT NP A	2023ms1276	; ; ; ; ;	; ; ; ; ;	; ; ; ; ;
Nafisa_PRO2	CAP-Gly domain containing linker protein 1;CAP-Gly domain containing linker protein 1;CAP-Gly domain containing linker protein 1;CAP-Gly domain containing linker protein 1;CAP-Gly domain containing linker protein 1;CAP-Gly domain containing linker protein 1	CLIP1;CLIP1;CLIP1;CLIP1;CLIP1;CLIP1	NA	A0A3Q1LQZ3;A0A3Q1M8N0;A0A3Q1MMB2;A0A3Q1MQQ6;A0A3Q1MQY8;E3W9A2	5.441	0.8892	XT NP A	2023ms1276	; ; ; ; ;	; ; ; ; ;	; ; ; ; ;
Nafisa_PRO1	CAP-Gly domain containing linker protein 1;CAP-Gly domain containing linker protein 1;CAP-Gly domain containing linker protein 1;CAP-Gly domain containing linker protein 1;CAP-Gly domain containing linker protein 1;CAP-Gly domain containing linker protein 1	CLIP1;CLIP1;CLIP1;CLIP1;CLIP1;CLIP1	NA	A0A3Q1LQZ3;A0A3Q1M8N0;A0A3Q1MMB2;A0A3Q1MQQ6;A0A3Q1MQY8;E3W9A2	5.4418	0.8945	XT NP A	2023ms1276	; ; ; ; ;	; ; ; ; ;	; ; ; ; ;
Nafisa_SEN7	NF-kappa-B-activating protein	NKAP	Q8N5F7	Q8N5F7	5.0851	0.4724	XT NP A	2023ms1276	negative regulation of transcription by RNA polymerase II [GO:0000122]; Notch signaling pathway [GO:0007219]; negative regulation of transcription, DNA-templated [GO:0045892]; positive regulation of alpha-beta T cell differentiation [GO:0046638]; regulation of gene expression [GO:0010468]	chromatin binding [GO:0003682]; RNA binding [GO:0003723]; protein binding [GO:0005515]	nucleoplasm [GO:0005654]; cytosol [GO:0005829]; nucleus [GO:0005634]
Nafisa_SEN6	NF-kappa-B-activating protein	NKAP	Q8N5F7	Q8N5F7	5.1913	0.5642	XT NP A	2023ms1276	negative regulation of transcription by RNA polymerase II [GO:0000122]; Notch signaling pathway [GO:0007219]; negative regulation of transcription, DNA-templated [GO:0045892]; positive regulation of alpha-beta T cell differentiation [GO:0046638]; regulation of gene expression [GO:0010468]	chromatin binding [GO:0003682]; RNA binding [GO:0003723]; protein binding [GO:0005515]	nucleoplasm [GO:0005654]; cytosol [GO:0005829]; nucleus [GO:0005634]
Nafisa_SEN5	NF-kappa-B-activating protein	NKAP	Q8N5F7	Q8N5F7	5.205	0.5519	XT NP A	2023ms1276	negative regulation of transcription by RNA polymerase II [GO:0000122]; Notch signaling pathway [GO:0007219]; negative regulation of transcription, DNA-templated [GO:0045892]; positive regulation of alpha-beta T cell differentiation [GO:0046638]; regulation of gene expression [GO:0010468]	chromatin binding [GO:0003682]; RNA binding [GO:0003723]; protein binding [GO:0005515]	nucleoplasm [GO:0005654]; cytosol [GO:0005829]; nucleus [GO:0005634]
Nafisa_SEN4	NF-kappa-B-activating protein	NKAP	Q8N5F7	Q8N5F7	5.1929	0.5726	XT NP A	2023ms1276	negative regulation of transcription by RNA polymerase II [GO:0000122]; Notch signaling pathway [GO:0007219]; negative regulation of transcription, DNA-templated [GO:0045892]; positive regulation of alpha-beta T cell differentiation [GO:0046638]; regulation of gene expression [GO:0010468]	chromatin binding [GO:0003682]; RNA binding [GO:0003723]; protein binding [GO:0005515]	nucleoplasm [GO:0005654]; cytosol [GO:0005829]; nucleus [GO:0005634]
Nafisa_SEN3	NF-kappa-B-activating protein	NKAP	Q8N5F7	Q8N5F7	5.1879	0.5683	XT NP A	2023ms1276	negative regulation of transcription by RNA polymerase II [GO:0000122]; Notch signaling pathway [GO:0007219]; negative regulation of transcription, DNA-templated [GO:0045892]; positive regulation of alpha-beta T cell differentiation [GO:0046638]; regulation of gene expression [GO:0010468]	chromatin binding [GO:0003682]; RNA binding [GO:0003723]; protein binding [GO:0005515]	nucleoplasm [GO:0005654]; cytosol [GO:0005829]; nucleus [GO:0005634]
Nafisa_SEN2	NF-kappa-B-activating protein	NKAP	Q8N5F7	Q8N5F7	5.1753	0.5424	XT NP A	2023ms1276	negative regulation of transcription by RNA polymerase II [GO:0000122]; Notch signaling pathway [GO:0007219]; negative regulation of transcription, DNA-templated [GO:0045892]; positive regulation of alpha-beta T cell differentiation [GO:0046638]; regulation of gene expression [GO:0010468]	chromatin binding [GO:0003682]; RNA binding [GO:0003723]; protein binding [GO:0005515]	nucleoplasm [GO:0005654]; cytosol [GO:0005829]; nucleus [GO:0005634]
Nafisa_SEN1	NF-kappa-B-activating protein	NKAP	Q8N5F7	Q8N5F7	5.1329	0.5152	XT NP A	2023ms1276	negative regulation of transcription by RNA polymerase II [GO:0000122]; Notch signaling pathway [GO:0007219]; negative regulation of transcription, DNA-templated [GO:0045892]; positive regulation of alpha-beta T cell differentiation [GO:0046638]; regulation of gene expression [GO:0010468]	chromatin binding [GO:0003682]; RNA binding [GO:0003723]; protein binding [GO:0005515]	nucleoplasm [GO:0005654]; cytosol [GO:0005829]; nucleus [GO:0005634]
Nafisa_PRO7	NF-kappa-B-activating protein	NKAP	Q8N5F7	Q8N5F7	5.0421	0.4872	XT NP A	2023ms1276	negative regulation of transcription by RNA polymerase II [GO:0000122]; Notch signaling pathway [GO:0007219]; negative regulation of transcription, DNA-templated [GO:0045892]; positive regulation of alpha-beta T cell differentiation [GO:0046638]; regulation of gene expression [GO:0010468]	chromatin binding [GO:0003682]; RNA binding [GO:0003723]; protein binding [GO:0005515]	nucleoplasm [GO:0005654]; cytosol [GO:0005829]; nucleus [GO:0005634]
Nafisa_PRO6	NF-kappa-B-activating protein	NKAP	Q8N5F7	Q8N5F7	4.612	0.067	XT NP A	2023ms1276	negative regulation of transcription by RNA polymerase II [GO:0000122]; Notch signaling pathway [GO:0007219]; negative regulation of transcription, DNA-templated [GO:0045892]; positive regulation of alpha-beta T cell differentiation [GO:0046638]; regulation of gene expression [GO:0010468]	chromatin binding [GO:0003682]; RNA binding [GO:0003723]; protein binding [GO:0005515]	nucleoplasm [GO:0005654]; cytosol [GO:0005829]; nucleus [GO:0005634]
Nafisa_PRO5	NF-kappa-B-activating protein	NKAP	Q8N5F7	Q8N5F7	5.2797	0.7425	XT NP A	2023ms1276	negative regulation of transcription by RNA polymerase II [GO:0000122]; Notch signaling pathway [GO:0007219]; negative regulation of transcription, DNA-templated [GO:0045892]; positive regulation of alpha-beta T cell differentiation [GO:0046638]; regulation of gene expression [GO:0010468]	chromatin binding [GO:0003682]; RNA binding [GO:0003723]; protein binding [GO:0005515]	nucleoplasm [GO:0005654]; cytosol [GO:0005829]; nucleus [GO:0005634]
Nafisa_PRO4	NF-kappa-B-activating protein	NKAP	Q8N5F7	Q8N5F7	5.07	0.4978	XT NP A	2023ms1276	negative regulation of transcription by RNA polymerase II [GO:0000122]; Notch signaling pathway [GO:0007219]; negative regulation of transcription, DNA-templated [GO:0045892]; positive regulation of alpha-beta T cell differentiation [GO:0046638]; regulation of gene expression [GO:0010468]	chromatin binding [GO:0003682]; RNA binding [GO:0003723]; protein binding [GO:0005515]	nucleoplasm [GO:0005654]; cytosol [GO:0005829]; nucleus [GO:0005634]
Nafisa_PRO3	NF-kappa-B-activating protein	NKAP	Q8N5F7	Q8N5F7	5.2168	0.6463	XT NP A	2023ms1276	negative regulation of transcription by RNA polymerase II [GO:0000122]; Notch signaling pathway [GO:0007219]; negative regulation of transcription, DNA-templated [GO:0045892]; positive regulation of alpha-beta T cell differentiation [GO:0046638]; regulation of gene expression [GO:0010468]	chromatin binding [GO:0003682]; RNA binding [GO:0003723]; protein binding [GO:0005515]	nucleoplasm [GO:0005654]; cytosol [GO:0005829]; nucleus [GO:0005634]
Nafisa_PRO2	NF-kappa-B-activating protein	NKAP	Q8N5F7	Q8N5F7	5.1857	0.6339	XT NP A	2023ms1276	negative regulation of transcription by RNA polymerase II [GO:0000122]; Notch signaling pathway [GO:0007219]; negative regulation of transcription, DNA-templated [GO:0045892]; positive regulation of alpha-beta T cell differentiation [GO:0046638]; regulation of gene expression [GO:0010468]	chromatin binding [GO:0003682]; RNA binding [GO:0003723]; protein binding [GO:0005515]	nucleoplasm [GO:0005654]; cytosol [GO:0005829]; nucleus [GO:0005634]
Nafisa_PRO1	NF-kappa-B-activating protein	NKAP	Q8N5F7	Q8N5F7	5.0118	0.4645	XT NP A	2023ms1276	negative regulation of transcription by RNA polymerase II [GO:0000122]; Notch signaling pathway [GO:0007219]; negative regulation of transcription, DNA-templated [GO:0045892]; positive regulation of alpha-beta T cell differentiation [GO:0046638]; regulation of gene expression [GO:0010468]	chromatin binding [GO:0003682]; RNA binding [GO:0003723]; protein binding [GO:0005515]	nucleoplasm [GO:0005654]; cytosol [GO:0005829]; nucleus [GO:0005634]
Nafisa_SEN7	Zinc finger protein 622	ZNF622	Q969S3	Q969S3	5.7533	1.1406	XT NP A	2023ms1276	intrinsic apoptotic signaling pathway in response to oxidative stress [GO:0008631]; positive regulation of kinase activity [GO:0033674]; positive regulation of apoptotic process [GO:0043065]; positive regulation of MAPK cascade [GO:0043410]; positive regulation of JNK cascade [GO:0046330]; ribosomal large subunit biogenesis [GO:0042273]	RNA binding [GO:0003723]; protein binding [GO:0005515]; zinc ion binding [GO:0008270]	nucleoplasm [GO:0005654]; nucleolus [GO:0005730]; Golgi apparatus [GO:0005794]; cytosol [GO:0005829]; preribosome, large subunit precursor [GO:0030687]
Nafisa_SEN6	Zinc finger protein 622	ZNF622	Q969S3	Q969S3	5.752	1.1249	XT NP A	2023ms1276	intrinsic apoptotic signaling pathway in response to oxidative stress [GO:0008631]; positive regulation of kinase activity [GO:0033674]; positive regulation of apoptotic process [GO:0043065]; positive regulation of MAPK cascade [GO:0043410]; positive regulation of JNK cascade [GO:0046330]; ribosomal large subunit biogenesis [GO:0042273]	RNA binding [GO:0003723]; protein binding [GO:0005515]; zinc ion binding [GO:0008270]	nucleoplasm [GO:0005654]; nucleolus [GO:0005730]; Golgi apparatus [GO:0005794]; cytosol [GO:0005829]; preribosome, large subunit precursor [GO:0030687]
Nafisa_SEN5	Zinc finger protein 622	ZNF622	Q969S3	Q969S3	5.8214	1.1683	XT NP A	2023ms1276	intrinsic apoptotic signaling pathway in response to oxidative stress [GO:0008631]; positive regulation of kinase activity [GO:0033674]; positive regulation of apoptotic process [GO:0043065]; positive regulation of MAPK cascade [GO:0043410]; positive regulation of JNK cascade [GO:0046330]; ribosomal large subunit biogenesis [GO:0042273]	RNA binding [GO:0003723]; protein binding [GO:0005515]; zinc ion binding [GO:0008270]	nucleoplasm [GO:0005654]; nucleolus [GO:0005730]; Golgi apparatus [GO:0005794]; cytosol [GO:0005829]; preribosome, large subunit precursor [GO:0030687]
Nafisa_SEN4	Zinc finger protein 622	ZNF622	Q969S3	Q969S3	5.7186	1.0983	XT NP A	2023ms1276	intrinsic apoptotic signaling pathway in response to oxidative stress [GO:0008631]; positive regulation of kinase activity [GO:0033674]; positive regulation of apoptotic process [GO:0043065]; positive regulation of MAPK cascade [GO:0043410]; positive regulation of JNK cascade [GO:0046330]; ribosomal large subunit biogenesis [GO:0042273]	RNA binding [GO:0003723]; protein binding [GO:0005515]; zinc ion binding [GO:0008270]	nucleoplasm [GO:0005654]; nucleolus [GO:0005730]; Golgi apparatus [GO:0005794]; cytosol [GO:0005829]; preribosome, large subunit precursor [GO:0030687]
Nafisa_SEN3	Zinc finger protein 622	ZNF622	Q969S3	Q969S3	5.7407	1.1211	XT NP A	2023ms1276	intrinsic apoptotic signaling pathway in response to oxidative stress [GO:0008631]; positive regulation of kinase activity [GO:0033674]; positive regulation of apoptotic process [GO:0043065]; positive regulation of MAPK cascade [GO:0043410]; positive regulation of JNK cascade [GO:0046330]; ribosomal large subunit biogenesis [GO:0042273]	RNA binding [GO:0003723]; protein binding [GO:0005515]; zinc ion binding [GO:0008270]	nucleoplasm [GO:0005654]; nucleolus [GO:0005730]; Golgi apparatus [GO:0005794]; cytosol [GO:0005829]; preribosome, large subunit precursor [GO:0030687]
Nafisa_SEN2	Zinc finger protein 622	ZNF622	Q969S3	Q969S3	5.7613	1.1284	XT NP A	2023ms1276	intrinsic apoptotic signaling pathway in response to oxidative stress [GO:0008631]; positive regulation of kinase activity [GO:0033674]; positive regulation of apoptotic process [GO:0043065]; positive regulation of MAPK cascade [GO:0043410]; positive regulation of JNK cascade [GO:0046330]; ribosomal large subunit biogenesis [GO:0042273]	RNA binding [GO:0003723]; protein binding [GO:0005515]; zinc ion binding [GO:0008270]	nucleoplasm [GO:0005654]; nucleolus [GO:0005730]; Golgi apparatus [GO:0005794]; cytosol [GO:0005829]; preribosome, large subunit precursor [GO:0030687]
Nafisa_SEN1	Zinc finger protein 622	ZNF622	Q969S3	Q969S3	5.7148	1.0971	XT NP A	2023ms1276	intrinsic apoptotic signaling pathway in response to oxidative stress [GO:0008631]; positive regulation of kinase activity [GO:0033674]; positive regulation of apoptotic process [GO:0043065]; positive regulation of MAPK cascade [GO:0043410]; positive regulation of JNK cascade [GO:0046330]; ribosomal large subunit biogenesis [GO:0042273]	RNA binding [GO:0003723]; protein binding [GO:0005515]; zinc ion binding [GO:0008270]	nucleoplasm [GO:0005654]; nucleolus [GO:0005730]; Golgi apparatus [GO:0005794]; cytosol [GO:0005829]; preribosome, large subunit precursor [GO:0030687]
Nafisa_PRO7	Zinc finger protein 622	ZNF622	Q969S3	Q969S3	5.482	0.9271	XT NP A	2023ms1276	intrinsic apoptotic signaling pathway in response to oxidative stress [GO:0008631]; positive regulation of kinase activity [GO:0033674]; positive regulation of apoptotic process [GO:0043065]; positive regulation of MAPK cascade [GO:0043410]; positive regulation of JNK cascade [GO:0046330]; ribosomal large subunit biogenesis [GO:0042273]	RNA binding [GO:0003723]; protein binding [GO:0005515]; zinc ion binding [GO:0008270]	nucleoplasm [GO:0005654]; nucleolus [GO:0005730]; Golgi apparatus [GO:0005794]; cytosol [GO:0005829]; preribosome, large subunit precursor [GO:0030687]
Nafisa_PRO6	Zinc finger protein 622	ZNF622	Q969S3	Q969S3	5.3352	0.7902	XT NP A	2023ms1276	intrinsic apoptotic signaling pathway in response to oxidative stress [GO:0008631]; positive regulation of kinase activity [GO:0033674]; positive regulation of apoptotic process [GO:0043065]; positive regulation of MAPK cascade [GO:0043410]; positive regulation of JNK cascade [GO:0046330]; ribosomal large subunit biogenesis [GO:0042273]	RNA binding [GO:0003723]; protein binding [GO:0005515]; zinc ion binding [GO:0008270]	nucleoplasm [GO:0005654]; nucleolus [GO:0005730]; Golgi apparatus [GO:0005794]; cytosol [GO:0005829]; preribosome, large subunit precursor [GO:0030687]
Nafisa_PRO5	Zinc finger protein 622	ZNF622	Q969S3	Q969S3	5.3833	0.8461	XT NP A	2023ms1276	intrinsic apoptotic signaling pathway in response to oxidative stress [GO:0008631]; positive regulation of kinase activity [GO:0033674]; positive regulation of apoptotic process [GO:0043065]; positive regulation of MAPK cascade [GO:0043410]; positive regulation of JNK cascade [GO:0046330]; ribosomal large subunit biogenesis [GO:0042273]	RNA binding [GO:0003723]; protein binding [GO:0005515]; zinc ion binding [GO:0008270]	nucleoplasm [GO:0005654]; nucleolus [GO:0005730]; Golgi apparatus [GO:0005794]; cytosol [GO:0005829]; preribosome, large subunit precursor [GO:0030687]
Nafisa_PRO4	Zinc finger protein 622	ZNF622	Q969S3	Q969S3	5.4621	0.8899	XT NP A	2023ms1276	intrinsic apoptotic signaling pathway in response to oxidative stress [GO:0008631]; positive regulation of kinase activity [GO:0033674]; positive regulation of apoptotic process [GO:0043065]; positive regulation of MAPK cascade [GO:0043410]; positive regulation of JNK cascade [GO:0046330]; ribosomal large subunit biogenesis [GO:0042273]	RNA binding [GO:0003723]; protein binding [GO:0005515]; zinc ion binding [GO:0008270]	nucleoplasm [GO:0005654]; nucleolus [GO:0005730]; Golgi apparatus [GO:0005794]; cytosol [GO:0005829]; preribosome, large subunit precursor [GO:0030687]
Nafisa_PRO3	Zinc finger protein 622	ZNF622	Q969S3	Q969S3	5.537	0.9665	XT NP A	2023ms1276	intrinsic apoptotic signaling pathway in response to oxidative stress [GO:0008631]; positive regulation of kinase activity [GO:0033674]; positive regulation of apoptotic process [GO:0043065]; positive regulation of MAPK cascade [GO:0043410]; positive regulation of JNK cascade [GO:0046330]; ribosomal large subunit biogenesis [GO:0042273]	RNA binding [GO:0003723]; protein binding [GO:0005515]; zinc ion binding [GO:0008270]	nucleoplasm [GO:0005654]; nucleolus [GO:0005730]; Golgi apparatus [GO:0005794]; cytosol [GO:0005829]; preribosome, large subunit precursor [GO:0030687]
Nafisa_PRO2	Zinc finger protein 622	ZNF622	Q969S3	Q969S3	5.4288	0.8771	XT NP A	2023ms1276	intrinsic apoptotic signaling pathway in response to oxidative stress [GO:0008631]; positive regulation of kinase activity [GO:0033674]; positive regulation of apoptotic process [GO:0043065]; positive regulation of MAPK cascade [GO:0043410]; positive regulation of JNK cascade [GO:0046330]; ribosomal large subunit biogenesis [GO:0042273]	RNA binding [GO:0003723]; protein binding [GO:0005515]; zinc ion binding [GO:0008270]	nucleoplasm [GO:0005654]; nucleolus [GO:0005730]; Golgi apparatus [GO:0005794]; cytosol [GO:0005829]; preribosome, large subunit precursor [GO:0030687]
Nafisa_PRO1	Zinc finger protein 622	ZNF622	Q969S3	Q969S3	5.4006	0.8534	XT NP A	2023ms1276	intrinsic apoptotic signaling pathway in response to oxidative stress [GO:0008631]; positive regulation of kinase activity [GO:0033674]; positive regulation of apoptotic process [GO:0043065]; positive regulation of MAPK cascade [GO:0043410]; positive regulation of JNK cascade [GO:0046330]; ribosomal large subunit biogenesis [GO:0042273]	RNA binding [GO:0003723]; protein binding [GO:0005515]; zinc ion binding [GO:0008270]	nucleoplasm [GO:0005654]; nucleolus [GO:0005730]; Golgi apparatus [GO:0005794]; cytosol [GO:0005829]; preribosome, large subunit precursor [GO:0030687]
Nafisa_SEN7	Src like adaptor 2	SLA2	Q9H6Q3	Q5BIM7	4.3472	-0.2656	XT NP B	2023ms1276	NA	NA	NA
Nafisa_SEN6	Src like adaptor 2	SLA2	Q9H6Q3	Q5BIM7	4.2999	-0.3272	XT NP B	2023ms1276	NA	NA	NA
Nafisa_SEN5	Src like adaptor 2	SLA2	Q9H6Q3	Q5BIM7	4.2423	-0.4108	XT NP B	2023ms1276	NA	NA	NA
Nafisa_SEN4	Src like adaptor 2	SLA2	Q9H6Q3	Q5BIM7	4.2405	-0.3798	XT NP B	2023ms1276	NA	NA	NA
Nafisa_SEN3	Src like adaptor 2	SLA2	Q9H6Q3	Q5BIM7	4.3507	-0.269	XT NP B	2023ms1276	NA	NA	NA
Nafisa_SEN2	Src like adaptor 2	SLA2	Q9H6Q3	Q5BIM7	4.2662	-0.3668	XT NP B	2023ms1276	NA	NA	NA
Nafisa_SEN1	Src like adaptor 2	SLA2	Q9H6Q3	Q5BIM7	4.2586	-0.3591	XT NP B	2023ms1276	NA	NA	NA
Nafisa_PRO7	Src like adaptor 2	SLA2	Q9H6Q3	Q5BIM7	4.361	-0.1938	XT NP B	2023ms1276	NA	NA	NA
Nafisa_PRO6	Src like adaptor 2	SLA2	Q9H6Q3	Q5BIM7	4.3521	-0.193	XT NP B	2023ms1276	NA	NA	NA
Nafisa_PRO5	Src like adaptor 2	SLA2	Q9H6Q3	Q5BIM7	4.3192	-0.218	XT NP B	2023ms1276	NA	NA	NA
Nafisa_PRO4	Src like adaptor 2	SLA2	Q9H6Q3	Q5BIM7	4.3445	-0.2277	XT NP B	2023ms1276	NA	NA	NA
Nafisa_PRO3	Src like adaptor 2	SLA2	Q9H6Q3	Q5BIM7	4.3218	-0.2487	XT NP B	2023ms1276	NA	NA	NA
Nafisa_PRO2	Src like adaptor 2	SLA2	Q9H6Q3	Q5BIM7	4.3254	-0.2263	XT NP B	2023ms1276	NA	NA	NA
Nafisa_PRO1	Src like adaptor 2	SLA2	Q9H6Q3	Q5BIM7	4.3882	-0.1591	XT NP B	2023ms1276	NA	NA	NA
Nafisa_SEN7	Dynamin-1-like protein	DNM1L	B4DYR6	O00429	5.4979	0.8851	XT NP A	2023ms1276	endoplasmic reticulum organization [GO:0007029]; mitochondrial fission [GO:0000266]; mitochondrion morphogenesis [GO:0070584]; protein-containing complex assembly [GO:0065003]; release of cytochrome c from mitochondria [GO:0001836]; dynamin family protein polymerization involved in mitochondrial fission [GO:0003374]; calcium ion transport [GO:0006816]; mitochondrion organization [GO:0007005]; regulation of gene expression [GO:0010468]; negative regulation of mitochondrial fusion [GO:0010637]; regulation of mitochondrion organization [GO:0010821]; peroxisome fission [GO:0016559]; synaptic vesicle recycling via endosome [GO:0036466]; positive regulation of apoptotic process [GO:0043065]; mitochondrial fragmentation involved in apoptotic process [GO:0043653]; intracellular distribution of mitochondria [GO:0048312]; synaptic vesicle endocytosis [GO:0048488]; rhythmic process [GO:0048511]; positive regulation of protein secretion [GO:0050714]; protein complex oligomerization [GO:0051259]; heart contraction [GO:0060047]; positive regulation of dendritic spine morphogenesis [GO:0061003]; membrane fusion [GO:0061025]; necroptotic process [GO:0070266]; protein localization to mitochondrion [GO:0070585]; positive regulation of neutrophil chemotaxis [GO:0090023]; positive regulation of mitochondrial fission [GO:0090141]; mitochondrial membrane fission [GO:0090149]; positive regulation of release of cytochrome c from mitochondria [GO:0090200]; cellular response to oxygen-glucose deprivation [GO:0090650]; regulation of peroxisome organization [GO:1900063]; positive regulation of synaptic vesicle endocytosis [GO:1900244]; regulation of autophagy of mitochondrion [GO:1903146]; regulation of ATP metabolic process [GO:1903578]; cellular response to thapsigargin [GO:1904579]; regulation of ubiquitin protein ligase activity [GO:1904666]; response to flavonoid [GO:1905395]; response to hypobaric hypoxia [GO:1990910]; positive regulation of synaptic vesicle exocytosis [GO:2000302]; positive regulation of intrinsic apoptotic signaling pathway [GO:2001244]	GTPase activity [GO:0003924]; GTPase activator activity [GO:0005096]; protein binding [GO:0005515]; GTP binding [GO:0005525]; lipid binding [GO:0008289]; clathrin binding [GO:0030276]; GTP-dependent protein binding [GO:0030742]; small GTPase binding [GO:0031267]; ubiquitin protein ligase binding [GO:0031625]; identical protein binding [GO:0042802]; protein homodimerization activity [GO:0042803]; protein-containing complex binding [GO:0044877]; BH2 domain binding [GO:0051433]; microtubule binding [GO:0008017]	endoplasmic reticulum [GO:0005783]; microtubule [GO:0005874]; mitochondrion-derived vesicle [GO:0099073]; Golgi membrane [GO:0000139]; cytoplasm [GO:0005737]; mitochondrion [GO:0005739]; mitochondrial outer membrane [GO:0005741]; peroxisome [GO:0005777]; endoplasmic reticulum membrane [GO:0005789]; Golgi apparatus [GO:0005794]; cytosol [GO:0005829]; brush border [GO:0005903]; clathrin-coated pit [GO:0005905]; membrane [GO:0016020]; synaptic vesicle membrane [GO:0030672]; intracellular membrane-bounded organelle [GO:0043231]; perinuclear region of cytoplasm [GO:0048471]; presynaptic endocytic zone membrane [GO:0098835]; protein-containing complex [GO:0032991]
Nafisa_SEN6	Dynamin-1-like protein	DNM1L	B4DYR6	O00429	5.4747	0.8476	XT NP A	2023ms1276	endoplasmic reticulum organization [GO:0007029]; mitochondrial fission [GO:0000266]; mitochondrion morphogenesis [GO:0070584]; protein-containing complex assembly [GO:0065003]; release of cytochrome c from mitochondria [GO:0001836]; dynamin family protein polymerization involved in mitochondrial fission [GO:0003374]; calcium ion transport [GO:0006816]; mitochondrion organization [GO:0007005]; regulation of gene expression [GO:0010468]; negative regulation of mitochondrial fusion [GO:0010637]; regulation of mitochondrion organization [GO:0010821]; peroxisome fission [GO:0016559]; synaptic vesicle recycling via endosome [GO:0036466]; positive regulation of apoptotic process [GO:0043065]; mitochondrial fragmentation involved in apoptotic process [GO:0043653]; intracellular distribution of mitochondria [GO:0048312]; synaptic vesicle endocytosis [GO:0048488]; rhythmic process [GO:0048511]; positive regulation of protein secretion [GO:0050714]; protein complex oligomerization [GO:0051259]; heart contraction [GO:0060047]; positive regulation of dendritic spine morphogenesis [GO:0061003]; membrane fusion [GO:0061025]; necroptotic process [GO:0070266]; protein localization to mitochondrion [GO:0070585]; positive regulation of neutrophil chemotaxis [GO:0090023]; positive regulation of mitochondrial fission [GO:0090141]; mitochondrial membrane fission [GO:0090149]; positive regulation of release of cytochrome c from mitochondria [GO:0090200]; cellular response to oxygen-glucose deprivation [GO:0090650]; regulation of peroxisome organization [GO:1900063]; positive regulation of synaptic vesicle endocytosis [GO:1900244]; regulation of autophagy of mitochondrion [GO:1903146]; regulation of ATP metabolic process [GO:1903578]; cellular response to thapsigargin [GO:1904579]; regulation of ubiquitin protein ligase activity [GO:1904666]; response to flavonoid [GO:1905395]; response to hypobaric hypoxia [GO:1990910]; positive regulation of synaptic vesicle exocytosis [GO:2000302]; positive regulation of intrinsic apoptotic signaling pathway [GO:2001244]	GTPase activity [GO:0003924]; GTPase activator activity [GO:0005096]; protein binding [GO:0005515]; GTP binding [GO:0005525]; lipid binding [GO:0008289]; clathrin binding [GO:0030276]; GTP-dependent protein binding [GO:0030742]; small GTPase binding [GO:0031267]; ubiquitin protein ligase binding [GO:0031625]; identical protein binding [GO:0042802]; protein homodimerization activity [GO:0042803]; protein-containing complex binding [GO:0044877]; BH2 domain binding [GO:0051433]; microtubule binding [GO:0008017]	endoplasmic reticulum [GO:0005783]; microtubule [GO:0005874]; mitochondrion-derived vesicle [GO:0099073]; Golgi membrane [GO:0000139]; cytoplasm [GO:0005737]; mitochondrion [GO:0005739]; mitochondrial outer membrane [GO:0005741]; peroxisome [GO:0005777]; endoplasmic reticulum membrane [GO:0005789]; Golgi apparatus [GO:0005794]; cytosol [GO:0005829]; brush border [GO:0005903]; clathrin-coated pit [GO:0005905]; membrane [GO:0016020]; synaptic vesicle membrane [GO:0030672]; intracellular membrane-bounded organelle [GO:0043231]; perinuclear region of cytoplasm [GO:0048471]; presynaptic endocytic zone membrane [GO:0098835]; protein-containing complex [GO:0032991]
Nafisa_SEN5	Dynamin-1-like protein	DNM1L	B4DYR6	O00429	5.5188	0.8657	XT NP A	2023ms1276	endoplasmic reticulum organization [GO:0007029]; mitochondrial fission [GO:0000266]; mitochondrion morphogenesis [GO:0070584]; protein-containing complex assembly [GO:0065003]; release of cytochrome c from mitochondria [GO:0001836]; dynamin family protein polymerization involved in mitochondrial fission [GO:0003374]; calcium ion transport [GO:0006816]; mitochondrion organization [GO:0007005]; regulation of gene expression [GO:0010468]; negative regulation of mitochondrial fusion [GO:0010637]; regulation of mitochondrion organization [GO:0010821]; peroxisome fission [GO:0016559]; synaptic vesicle recycling via endosome [GO:0036466]; positive regulation of apoptotic process [GO:0043065]; mitochondrial fragmentation involved in apoptotic process [GO:0043653]; intracellular distribution of mitochondria [GO:0048312]; synaptic vesicle endocytosis [GO:0048488]; rhythmic process [GO:0048511]; positive regulation of protein secretion [GO:0050714]; protein complex oligomerization [GO:0051259]; heart contraction [GO:0060047]; positive regulation of dendritic spine morphogenesis [GO:0061003]; membrane fusion [GO:0061025]; necroptotic process [GO:0070266]; protein localization to mitochondrion [GO:0070585]; positive regulation of neutrophil chemotaxis [GO:0090023]; positive regulation of mitochondrial fission [GO:0090141]; mitochondrial membrane fission [GO:0090149]; positive regulation of release of cytochrome c from mitochondria [GO:0090200]; cellular response to oxygen-glucose deprivation [GO:0090650]; regulation of peroxisome organization [GO:1900063]; positive regulation of synaptic vesicle endocytosis [GO:1900244]; regulation of autophagy of mitochondrion [GO:1903146]; regulation of ATP metabolic process [GO:1903578]; cellular response to thapsigargin [GO:1904579]; regulation of ubiquitin protein ligase activity [GO:1904666]; response to flavonoid [GO:1905395]; response to hypobaric hypoxia [GO:1990910]; positive regulation of synaptic vesicle exocytosis [GO:2000302]; positive regulation of intrinsic apoptotic signaling pathway [GO:2001244]	GTPase activity [GO:0003924]; GTPase activator activity [GO:0005096]; protein binding [GO:0005515]; GTP binding [GO:0005525]; lipid binding [GO:0008289]; clathrin binding [GO:0030276]; GTP-dependent protein binding [GO:0030742]; small GTPase binding [GO:0031267]; ubiquitin protein ligase binding [GO:0031625]; identical protein binding [GO:0042802]; protein homodimerization activity [GO:0042803]; protein-containing complex binding [GO:0044877]; BH2 domain binding [GO:0051433]; microtubule binding [GO:0008017]	endoplasmic reticulum [GO:0005783]; microtubule [GO:0005874]; mitochondrion-derived vesicle [GO:0099073]; Golgi membrane [GO:0000139]; cytoplasm [GO:0005737]; mitochondrion [GO:0005739]; mitochondrial outer membrane [GO:0005741]; peroxisome [GO:0005777]; endoplasmic reticulum membrane [GO:0005789]; Golgi apparatus [GO:0005794]; cytosol [GO:0005829]; brush border [GO:0005903]; clathrin-coated pit [GO:0005905]; membrane [GO:0016020]; synaptic vesicle membrane [GO:0030672]; intracellular membrane-bounded organelle [GO:0043231]; perinuclear region of cytoplasm [GO:0048471]; presynaptic endocytic zone membrane [GO:0098835]; protein-containing complex [GO:0032991]
Nafisa_SEN4	Dynamin-1-like protein	DNM1L	B4DYR6	O00429	5.4975	0.8771	XT NP A	2023ms1276	endoplasmic reticulum organization [GO:0007029]; mitochondrial fission [GO:0000266]; mitochondrion morphogenesis [GO:0070584]; protein-containing complex assembly [GO:0065003]; release of cytochrome c from mitochondria [GO:0001836]; dynamin family protein polymerization involved in mitochondrial fission [GO:0003374]; calcium ion transport [GO:0006816]; mitochondrion organization [GO:0007005]; regulation of gene expression [GO:0010468]; negative regulation of mitochondrial fusion [GO:0010637]; regulation of mitochondrion organization [GO:0010821]; peroxisome fission [GO:0016559]; synaptic vesicle recycling via endosome [GO:0036466]; positive regulation of apoptotic process [GO:0043065]; mitochondrial fragmentation involved in apoptotic process [GO:0043653]; intracellular distribution of mitochondria [GO:0048312]; synaptic vesicle endocytosis [GO:0048488]; rhythmic process [GO:0048511]; positive regulation of protein secretion [GO:0050714]; protein complex oligomerization [GO:0051259]; heart contraction [GO:0060047]; positive regulation of dendritic spine morphogenesis [GO:0061003]; membrane fusion [GO:0061025]; necroptotic process [GO:0070266]; protein localization to mitochondrion [GO:0070585]; positive regulation of neutrophil chemotaxis [GO:0090023]; positive regulation of mitochondrial fission [GO:0090141]; mitochondrial membrane fission [GO:0090149]; positive regulation of release of cytochrome c from mitochondria [GO:0090200]; cellular response to oxygen-glucose deprivation [GO:0090650]; regulation of peroxisome organization [GO:1900063]; positive regulation of synaptic vesicle endocytosis [GO:1900244]; regulation of autophagy of mitochondrion [GO:1903146]; regulation of ATP metabolic process [GO:1903578]; cellular response to thapsigargin [GO:1904579]; regulation of ubiquitin protein ligase activity [GO:1904666]; response to flavonoid [GO:1905395]; response to hypobaric hypoxia [GO:1990910]; positive regulation of synaptic vesicle exocytosis [GO:2000302]; positive regulation of intrinsic apoptotic signaling pathway [GO:2001244]	GTPase activity [GO:0003924]; GTPase activator activity [GO:0005096]; protein binding [GO:0005515]; GTP binding [GO:0005525]; lipid binding [GO:0008289]; clathrin binding [GO:0030276]; GTP-dependent protein binding [GO:0030742]; small GTPase binding [GO:0031267]; ubiquitin protein ligase binding [GO:0031625]; identical protein binding [GO:0042802]; protein homodimerization activity [GO:0042803]; protein-containing complex binding [GO:0044877]; BH2 domain binding [GO:0051433]; microtubule binding [GO:0008017]	endoplasmic reticulum [GO:0005783]; microtubule [GO:0005874]; mitochondrion-derived vesicle [GO:0099073]; Golgi membrane [GO:0000139]; cytoplasm [GO:0005737]; mitochondrion [GO:0005739]; mitochondrial outer membrane [GO:0005741]; peroxisome [GO:0005777]; endoplasmic reticulum membrane [GO:0005789]; Golgi apparatus [GO:0005794]; cytosol [GO:0005829]; brush border [GO:0005903]; clathrin-coated pit [GO:0005905]; membrane [GO:0016020]; synaptic vesicle membrane [GO:0030672]; intracellular membrane-bounded organelle [GO:0043231]; perinuclear region of cytoplasm [GO:0048471]; presynaptic endocytic zone membrane [GO:0098835]; protein-containing complex [GO:0032991]
Nafisa_SEN3	Dynamin-1-like protein	DNM1L	B4DYR6	O00429	5.5012	0.8815	XT NP A	2023ms1276	endoplasmic reticulum organization [GO:0007029]; mitochondrial fission [GO:0000266]; mitochondrion morphogenesis [GO:0070584]; protein-containing complex assembly [GO:0065003]; release of cytochrome c from mitochondria [GO:0001836]; dynamin family protein polymerization involved in mitochondrial fission [GO:0003374]; calcium ion transport [GO:0006816]; mitochondrion organization [GO:0007005]; regulation of gene expression [GO:0010468]; negative regulation of mitochondrial fusion [GO:0010637]; regulation of mitochondrion organization [GO:0010821]; peroxisome fission [GO:0016559]; synaptic vesicle recycling via endosome [GO:0036466]; positive regulation of apoptotic process [GO:0043065]; mitochondrial fragmentation involved in apoptotic process [GO:0043653]; intracellular distribution of mitochondria [GO:0048312]; synaptic vesicle endocytosis [GO:0048488]; rhythmic process [GO:0048511]; positive regulation of protein secretion [GO:0050714]; protein complex oligomerization [GO:0051259]; heart contraction [GO:0060047]; positive regulation of dendritic spine morphogenesis [GO:0061003]; membrane fusion [GO:0061025]; necroptotic process [GO:0070266]; protein localization to mitochondrion [GO:0070585]; positive regulation of neutrophil chemotaxis [GO:0090023]; positive regulation of mitochondrial fission [GO:0090141]; mitochondrial membrane fission [GO:0090149]; positive regulation of release of cytochrome c from mitochondria [GO:0090200]; cellular response to oxygen-glucose deprivation [GO:0090650]; regulation of peroxisome organization [GO:1900063]; positive regulation of synaptic vesicle endocytosis [GO:1900244]; regulation of autophagy of mitochondrion [GO:1903146]; regulation of ATP metabolic process [GO:1903578]; cellular response to thapsigargin [GO:1904579]; regulation of ubiquitin protein ligase activity [GO:1904666]; response to flavonoid [GO:1905395]; response to hypobaric hypoxia [GO:1990910]; positive regulation of synaptic vesicle exocytosis [GO:2000302]; positive regulation of intrinsic apoptotic signaling pathway [GO:2001244]	GTPase activity [GO:0003924]; GTPase activator activity [GO:0005096]; protein binding [GO:0005515]; GTP binding [GO:0005525]; lipid binding [GO:0008289]; clathrin binding [GO:0030276]; GTP-dependent protein binding [GO:0030742]; small GTPase binding [GO:0031267]; ubiquitin protein ligase binding [GO:0031625]; identical protein binding [GO:0042802]; protein homodimerization activity [GO:0042803]; protein-containing complex binding [GO:0044877]; BH2 domain binding [GO:0051433]; microtubule binding [GO:0008017]	endoplasmic reticulum [GO:0005783]; microtubule [GO:0005874]; mitochondrion-derived vesicle [GO:0099073]; Golgi membrane [GO:0000139]; cytoplasm [GO:0005737]; mitochondrion [GO:0005739]; mitochondrial outer membrane [GO:0005741]; peroxisome [GO:0005777]; endoplasmic reticulum membrane [GO:0005789]; Golgi apparatus [GO:0005794]; cytosol [GO:0005829]; brush border [GO:0005903]; clathrin-coated pit [GO:0005905]; membrane [GO:0016020]; synaptic vesicle membrane [GO:0030672]; intracellular membrane-bounded organelle [GO:0043231]; perinuclear region of cytoplasm [GO:0048471]; presynaptic endocytic zone membrane [GO:0098835]; protein-containing complex [GO:0032991]
Nafisa_SEN2	Dynamin-1-like protein	DNM1L	B4DYR6	O00429	5.477	0.8441	XT NP A	2023ms1276	endoplasmic reticulum organization [GO:0007029]; mitochondrial fission [GO:0000266]; mitochondrion morphogenesis [GO:0070584]; protein-containing complex assembly [GO:0065003]; release of cytochrome c from mitochondria [GO:0001836]; dynamin family protein polymerization involved in mitochondrial fission [GO:0003374]; calcium ion transport [GO:0006816]; mitochondrion organization [GO:0007005]; regulation of gene expression [GO:0010468]; negative regulation of mitochondrial fusion [GO:0010637]; regulation of mitochondrion organization [GO:0010821]; peroxisome fission [GO:0016559]; synaptic vesicle recycling via endosome [GO:0036466]; positive regulation of apoptotic process [GO:0043065]; mitochondrial fragmentation involved in apoptotic process [GO:0043653]; intracellular distribution of mitochondria [GO:0048312]; synaptic vesicle endocytosis [GO:0048488]; rhythmic process [GO:0048511]; positive regulation of protein secretion [GO:0050714]; protein complex oligomerization [GO:0051259]; heart contraction [GO:0060047]; positive regulation of dendritic spine morphogenesis [GO:0061003]; membrane fusion [GO:0061025]; necroptotic process [GO:0070266]; protein localization to mitochondrion [GO:0070585]; positive regulation of neutrophil chemotaxis [GO:0090023]; positive regulation of mitochondrial fission [GO:0090141]; mitochondrial membrane fission [GO:0090149]; positive regulation of release of cytochrome c from mitochondria [GO:0090200]; cellular response to oxygen-glucose deprivation [GO:0090650]; regulation of peroxisome organization [GO:1900063]; positive regulation of synaptic vesicle endocytosis [GO:1900244]; regulation of autophagy of mitochondrion [GO:1903146]; regulation of ATP metabolic process [GO:1903578]; cellular response to thapsigargin [GO:1904579]; regulation of ubiquitin protein ligase activity [GO:1904666]; response to flavonoid [GO:1905395]; response to hypobaric hypoxia [GO:1990910]; positive regulation of synaptic vesicle exocytosis [GO:2000302]; positive regulation of intrinsic apoptotic signaling pathway [GO:2001244]	GTPase activity [GO:0003924]; GTPase activator activity [GO:0005096]; protein binding [GO:0005515]; GTP binding [GO:0005525]; lipid binding [GO:0008289]; clathrin binding [GO:0030276]; GTP-dependent protein binding [GO:0030742]; small GTPase binding [GO:0031267]; ubiquitin protein ligase binding [GO:0031625]; identical protein binding [GO:0042802]; protein homodimerization activity [GO:0042803]; protein-containing complex binding [GO:0044877]; BH2 domain binding [GO:0051433]; microtubule binding [GO:0008017]	endoplasmic reticulum [GO:0005783]; microtubule [GO:0005874]; mitochondrion-derived vesicle [GO:0099073]; Golgi membrane [GO:0000139]; cytoplasm [GO:0005737]; mitochondrion [GO:0005739]; mitochondrial outer membrane [GO:0005741]; peroxisome [GO:0005777]; endoplasmic reticulum membrane [GO:0005789]; Golgi apparatus [GO:0005794]; cytosol [GO:0005829]; brush border [GO:0005903]; clathrin-coated pit [GO:0005905]; membrane [GO:0016020]; synaptic vesicle membrane [GO:0030672]; intracellular membrane-bounded organelle [GO:0043231]; perinuclear region of cytoplasm [GO:0048471]; presynaptic endocytic zone membrane [GO:0098835]; protein-containing complex [GO:0032991]
Nafisa_SEN1	Dynamin-1-like protein	DNM1L	B4DYR6	O00429	5.4853	0.8676	XT NP A	2023ms1276	endoplasmic reticulum organization [GO:0007029]; mitochondrial fission [GO:0000266]; mitochondrion morphogenesis [GO:0070584]; protein-containing complex assembly [GO:0065003]; release of cytochrome c from mitochondria [GO:0001836]; dynamin family protein polymerization involved in mitochondrial fission [GO:0003374]; calcium ion transport [GO:0006816]; mitochondrion organization [GO:0007005]; regulation of gene expression [GO:0010468]; negative regulation of mitochondrial fusion [GO:0010637]; regulation of mitochondrion organization [GO:0010821]; peroxisome fission [GO:0016559]; synaptic vesicle recycling via endosome [GO:0036466]; positive regulation of apoptotic process [GO:0043065]; mitochondrial fragmentation involved in apoptotic process [GO:0043653]; intracellular distribution of mitochondria [GO:0048312]; synaptic vesicle endocytosis [GO:0048488]; rhythmic process [GO:0048511]; positive regulation of protein secretion [GO:0050714]; protein complex oligomerization [GO:0051259]; heart contraction [GO:0060047]; positive regulation of dendritic spine morphogenesis [GO:0061003]; membrane fusion [GO:0061025]; necroptotic process [GO:0070266]; protein localization to mitochondrion [GO:0070585]; positive regulation of neutrophil chemotaxis [GO:0090023]; positive regulation of mitochondrial fission [GO:0090141]; mitochondrial membrane fission [GO:0090149]; positive regulation of release of cytochrome c from mitochondria [GO:0090200]; cellular response to oxygen-glucose deprivation [GO:0090650]; regulation of peroxisome organization [GO:1900063]; positive regulation of synaptic vesicle endocytosis [GO:1900244]; regulation of autophagy of mitochondrion [GO:1903146]; regulation of ATP metabolic process [GO:1903578]; cellular response to thapsigargin [GO:1904579]; regulation of ubiquitin protein ligase activity [GO:1904666]; response to flavonoid [GO:1905395]; response to hypobaric hypoxia [GO:1990910]; positive regulation of synaptic vesicle exocytosis [GO:2000302]; positive regulation of intrinsic apoptotic signaling pathway [GO:2001244]	GTPase activity [GO:0003924]; GTPase activator activity [GO:0005096]; protein binding [GO:0005515]; GTP binding [GO:0005525]; lipid binding [GO:0008289]; clathrin binding [GO:0030276]; GTP-dependent protein binding [GO:0030742]; small GTPase binding [GO:0031267]; ubiquitin protein ligase binding [GO:0031625]; identical protein binding [GO:0042802]; protein homodimerization activity [GO:0042803]; protein-containing complex binding [GO:0044877]; BH2 domain binding [GO:0051433]; microtubule binding [GO:0008017]	endoplasmic reticulum [GO:0005783]; microtubule [GO:0005874]; mitochondrion-derived vesicle [GO:0099073]; Golgi membrane [GO:0000139]; cytoplasm [GO:0005737]; mitochondrion [GO:0005739]; mitochondrial outer membrane [GO:0005741]; peroxisome [GO:0005777]; endoplasmic reticulum membrane [GO:0005789]; Golgi apparatus [GO:0005794]; cytosol [GO:0005829]; brush border [GO:0005903]; clathrin-coated pit [GO:0005905]; membrane [GO:0016020]; synaptic vesicle membrane [GO:0030672]; intracellular membrane-bounded organelle [GO:0043231]; perinuclear region of cytoplasm [GO:0048471]; presynaptic endocytic zone membrane [GO:0098835]; protein-containing complex [GO:0032991]
Nafisa_PRO7	Dynamin-1-like protein	DNM1L	B4DYR6	O00429	5.3294	0.7746	XT NP A	2023ms1276	endoplasmic reticulum organization [GO:0007029]; mitochondrial fission [GO:0000266]; mitochondrion morphogenesis [GO:0070584]; protein-containing complex assembly [GO:0065003]; release of cytochrome c from mitochondria [GO:0001836]; dynamin family protein polymerization involved in mitochondrial fission [GO:0003374]; calcium ion transport [GO:0006816]; mitochondrion organization [GO:0007005]; regulation of gene expression [GO:0010468]; negative regulation of mitochondrial fusion [GO:0010637]; regulation of mitochondrion organization [GO:0010821]; peroxisome fission [GO:0016559]; synaptic vesicle recycling via endosome [GO:0036466]; positive regulation of apoptotic process [GO:0043065]; mitochondrial fragmentation involved in apoptotic process [GO:0043653]; intracellular distribution of mitochondria [GO:0048312]; synaptic vesicle endocytosis [GO:0048488]; rhythmic process [GO:0048511]; positive regulation of protein secretion [GO:0050714]; protein complex oligomerization [GO:0051259]; heart contraction [GO:0060047]; positive regulation of dendritic spine morphogenesis [GO:0061003]; membrane fusion [GO:0061025]; necroptotic process [GO:0070266]; protein localization to mitochondrion [GO:0070585]; positive regulation of neutrophil chemotaxis [GO:0090023]; positive regulation of mitochondrial fission [GO:0090141]; mitochondrial membrane fission [GO:0090149]; positive regulation of release of cytochrome c from mitochondria [GO:0090200]; cellular response to oxygen-glucose deprivation [GO:0090650]; regulation of peroxisome organization [GO:1900063]; positive regulation of synaptic vesicle endocytosis [GO:1900244]; regulation of autophagy of mitochondrion [GO:1903146]; regulation of ATP metabolic process [GO:1903578]; cellular response to thapsigargin [GO:1904579]; regulation of ubiquitin protein ligase activity [GO:1904666]; response to flavonoid [GO:1905395]; response to hypobaric hypoxia [GO:1990910]; positive regulation of synaptic vesicle exocytosis [GO:2000302]; positive regulation of intrinsic apoptotic signaling pathway [GO:2001244]	GTPase activity [GO:0003924]; GTPase activator activity [GO:0005096]; protein binding [GO:0005515]; GTP binding [GO:0005525]; lipid binding [GO:0008289]; clathrin binding [GO:0030276]; GTP-dependent protein binding [GO:0030742]; small GTPase binding [GO:0031267]; ubiquitin protein ligase binding [GO:0031625]; identical protein binding [GO:0042802]; protein homodimerization activity [GO:0042803]; protein-containing complex binding [GO:0044877]; BH2 domain binding [GO:0051433]; microtubule binding [GO:0008017]	endoplasmic reticulum [GO:0005783]; microtubule [GO:0005874]; mitochondrion-derived vesicle [GO:0099073]; Golgi membrane [GO:0000139]; cytoplasm [GO:0005737]; mitochondrion [GO:0005739]; mitochondrial outer membrane [GO:0005741]; peroxisome [GO:0005777]; endoplasmic reticulum membrane [GO:0005789]; Golgi apparatus [GO:0005794]; cytosol [GO:0005829]; brush border [GO:0005903]; clathrin-coated pit [GO:0005905]; membrane [GO:0016020]; synaptic vesicle membrane [GO:0030672]; intracellular membrane-bounded organelle [GO:0043231]; perinuclear region of cytoplasm [GO:0048471]; presynaptic endocytic zone membrane [GO:0098835]; protein-containing complex [GO:0032991]
Nafisa_PRO6	Dynamin-1-like protein	DNM1L	B4DYR6	O00429	5.2682	0.7232	XT NP A	2023ms1276	endoplasmic reticulum organization [GO:0007029]; mitochondrial fission [GO:0000266]; mitochondrion morphogenesis [GO:0070584]; protein-containing complex assembly [GO:0065003]; release of cytochrome c from mitochondria [GO:0001836]; dynamin family protein polymerization involved in mitochondrial fission [GO:0003374]; calcium ion transport [GO:0006816]; mitochondrion organization [GO:0007005]; regulation of gene expression [GO:0010468]; negative regulation of mitochondrial fusion [GO:0010637]; regulation of mitochondrion organization [GO:0010821]; peroxisome fission [GO:0016559]; synaptic vesicle recycling via endosome [GO:0036466]; positive regulation of apoptotic process [GO:0043065]; mitochondrial fragmentation involved in apoptotic process [GO:0043653]; intracellular distribution of mitochondria [GO:0048312]; synaptic vesicle endocytosis [GO:0048488]; rhythmic process [GO:0048511]; positive regulation of protein secretion [GO:0050714]; protein complex oligomerization [GO:0051259]; heart contraction [GO:0060047]; positive regulation of dendritic spine morphogenesis [GO:0061003]; membrane fusion [GO:0061025]; necroptotic process [GO:0070266]; protein localization to mitochondrion [GO:0070585]; positive regulation of neutrophil chemotaxis [GO:0090023]; positive regulation of mitochondrial fission [GO:0090141]; mitochondrial membrane fission [GO:0090149]; positive regulation of release of cytochrome c from mitochondria [GO:0090200]; cellular response to oxygen-glucose deprivation [GO:0090650]; regulation of peroxisome organization [GO:1900063]; positive regulation of synaptic vesicle endocytosis [GO:1900244]; regulation of autophagy of mitochondrion [GO:1903146]; regulation of ATP metabolic process [GO:1903578]; cellular response to thapsigargin [GO:1904579]; regulation of ubiquitin protein ligase activity [GO:1904666]; response to flavonoid [GO:1905395]; response to hypobaric hypoxia [GO:1990910]; positive regulation of synaptic vesicle exocytosis [GO:2000302]; positive regulation of intrinsic apoptotic signaling pathway [GO:2001244]	GTPase activity [GO:0003924]; GTPase activator activity [GO:0005096]; protein binding [GO:0005515]; GTP binding [GO:0005525]; lipid binding [GO:0008289]; clathrin binding [GO:0030276]; GTP-dependent protein binding [GO:0030742]; small GTPase binding [GO:0031267]; ubiquitin protein ligase binding [GO:0031625]; identical protein binding [GO:0042802]; protein homodimerization activity [GO:0042803]; protein-containing complex binding [GO:0044877]; BH2 domain binding [GO:0051433]; microtubule binding [GO:0008017]	endoplasmic reticulum [GO:0005783]; microtubule [GO:0005874]; mitochondrion-derived vesicle [GO:0099073]; Golgi membrane [GO:0000139]; cytoplasm [GO:0005737]; mitochondrion [GO:0005739]; mitochondrial outer membrane [GO:0005741]; peroxisome [GO:0005777]; endoplasmic reticulum membrane [GO:0005789]; Golgi apparatus [GO:0005794]; cytosol [GO:0005829]; brush border [GO:0005903]; clathrin-coated pit [GO:0005905]; membrane [GO:0016020]; synaptic vesicle membrane [GO:0030672]; intracellular membrane-bounded organelle [GO:0043231]; perinuclear region of cytoplasm [GO:0048471]; presynaptic endocytic zone membrane [GO:0098835]; protein-containing complex [GO:0032991]
Nafisa_PRO5	Dynamin-1-like protein	DNM1L	B4DYR6	O00429	5.2708	0.7337	XT NP A	2023ms1276	endoplasmic reticulum organization [GO:0007029]; mitochondrial fission [GO:0000266]; mitochondrion morphogenesis [GO:0070584]; protein-containing complex assembly [GO:0065003]; release of cytochrome c from mitochondria [GO:0001836]; dynamin family protein polymerization involved in mitochondrial fission [GO:0003374]; calcium ion transport [GO:0006816]; mitochondrion organization [GO:0007005]; regulation of gene expression [GO:0010468]; negative regulation of mitochondrial fusion [GO:0010637]; regulation of mitochondrion organization [GO:0010821]; peroxisome fission [GO:0016559]; synaptic vesicle recycling via endosome [GO:0036466]; positive regulation of apoptotic process [GO:0043065]; mitochondrial fragmentation involved in apoptotic process [GO:0043653]; intracellular distribution of mitochondria [GO:0048312]; synaptic vesicle endocytosis [GO:0048488]; rhythmic process [GO:0048511]; positive regulation of protein secretion [GO:0050714]; protein complex oligomerization [GO:0051259]; heart contraction [GO:0060047]; positive regulation of dendritic spine morphogenesis [GO:0061003]; membrane fusion [GO:0061025]; necroptotic process [GO:0070266]; protein localization to mitochondrion [GO:0070585]; positive regulation of neutrophil chemotaxis [GO:0090023]; positive regulation of mitochondrial fission [GO:0090141]; mitochondrial membrane fission [GO:0090149]; positive regulation of release of cytochrome c from mitochondria [GO:0090200]; cellular response to oxygen-glucose deprivation [GO:0090650]; regulation of peroxisome organization [GO:1900063]; positive regulation of synaptic vesicle endocytosis [GO:1900244]; regulation of autophagy of mitochondrion [GO:1903146]; regulation of ATP metabolic process [GO:1903578]; cellular response to thapsigargin [GO:1904579]; regulation of ubiquitin protein ligase activity [GO:1904666]; response to flavonoid [GO:1905395]; response to hypobaric hypoxia [GO:1990910]; positive regulation of synaptic vesicle exocytosis [GO:2000302]; positive regulation of intrinsic apoptotic signaling pathway [GO:2001244]	GTPase activity [GO:0003924]; GTPase activator activity [GO:0005096]; protein binding [GO:0005515]; GTP binding [GO:0005525]; lipid binding [GO:0008289]; clathrin binding [GO:0030276]; GTP-dependent protein binding [GO:0030742]; small GTPase binding [GO:0031267]; ubiquitin protein ligase binding [GO:0031625]; identical protein binding [GO:0042802]; protein homodimerization activity [GO:0042803]; protein-containing complex binding [GO:0044877]; BH2 domain binding [GO:0051433]; microtubule binding [GO:0008017]	endoplasmic reticulum [GO:0005783]; microtubule [GO:0005874]; mitochondrion-derived vesicle [GO:0099073]; Golgi membrane [GO:0000139]; cytoplasm [GO:0005737]; mitochondrion [GO:0005739]; mitochondrial outer membrane [GO:0005741]; peroxisome [GO:0005777]; endoplasmic reticulum membrane [GO:0005789]; Golgi apparatus [GO:0005794]; cytosol [GO:0005829]; brush border [GO:0005903]; clathrin-coated pit [GO:0005905]; membrane [GO:0016020]; synaptic vesicle membrane [GO:0030672]; intracellular membrane-bounded organelle [GO:0043231]; perinuclear region of cytoplasm [GO:0048471]; presynaptic endocytic zone membrane [GO:0098835]; protein-containing complex [GO:0032991]
Nafisa_PRO4	Dynamin-1-like protein	DNM1L	B4DYR6	O00429	5.3591	0.7869	XT NP A	2023ms1276	endoplasmic reticulum organization [GO:0007029]; mitochondrial fission [GO:0000266]; mitochondrion morphogenesis [GO:0070584]; protein-containing complex assembly [GO:0065003]; release of cytochrome c from mitochondria [GO:0001836]; dynamin family protein polymerization involved in mitochondrial fission [GO:0003374]; calcium ion transport [GO:0006816]; mitochondrion organization [GO:0007005]; regulation of gene expression [GO:0010468]; negative regulation of mitochondrial fusion [GO:0010637]; regulation of mitochondrion organization [GO:0010821]; peroxisome fission [GO:0016559]; synaptic vesicle recycling via endosome [GO:0036466]; positive regulation of apoptotic process [GO:0043065]; mitochondrial fragmentation involved in apoptotic process [GO:0043653]; intracellular distribution of mitochondria [GO:0048312]; synaptic vesicle endocytosis [GO:0048488]; rhythmic process [GO:0048511]; positive regulation of protein secretion [GO:0050714]; protein complex oligomerization [GO:0051259]; heart contraction [GO:0060047]; positive regulation of dendritic spine morphogenesis [GO:0061003]; membrane fusion [GO:0061025]; necroptotic process [GO:0070266]; protein localization to mitochondrion [GO:0070585]; positive regulation of neutrophil chemotaxis [GO:0090023]; positive regulation of mitochondrial fission [GO:0090141]; mitochondrial membrane fission [GO:0090149]; positive regulation of release of cytochrome c from mitochondria [GO:0090200]; cellular response to oxygen-glucose deprivation [GO:0090650]; regulation of peroxisome organization [GO:1900063]; positive regulation of synaptic vesicle endocytosis [GO:1900244]; regulation of autophagy of mitochondrion [GO:1903146]; regulation of ATP metabolic process [GO:1903578]; cellular response to thapsigargin [GO:1904579]; regulation of ubiquitin protein ligase activity [GO:1904666]; response to flavonoid [GO:1905395]; response to hypobaric hypoxia [GO:1990910]; positive regulation of synaptic vesicle exocytosis [GO:2000302]; positive regulation of intrinsic apoptotic signaling pathway [GO:2001244]	GTPase activity [GO:0003924]; GTPase activator activity [GO:0005096]; protein binding [GO:0005515]; GTP binding [GO:0005525]; lipid binding [GO:0008289]; clathrin binding [GO:0030276]; GTP-dependent protein binding [GO:0030742]; small GTPase binding [GO:0031267]; ubiquitin protein ligase binding [GO:0031625]; identical protein binding [GO:0042802]; protein homodimerization activity [GO:0042803]; protein-containing complex binding [GO:0044877]; BH2 domain binding [GO:0051433]; microtubule binding [GO:0008017]	endoplasmic reticulum [GO:0005783]; microtubule [GO:0005874]; mitochondrion-derived vesicle [GO:0099073]; Golgi membrane [GO:0000139]; cytoplasm [GO:0005737]; mitochondrion [GO:0005739]; mitochondrial outer membrane [GO:0005741]; peroxisome [GO:0005777]; endoplasmic reticulum membrane [GO:0005789]; Golgi apparatus [GO:0005794]; cytosol [GO:0005829]; brush border [GO:0005903]; clathrin-coated pit [GO:0005905]; membrane [GO:0016020]; synaptic vesicle membrane [GO:0030672]; intracellular membrane-bounded organelle [GO:0043231]; perinuclear region of cytoplasm [GO:0048471]; presynaptic endocytic zone membrane [GO:0098835]; protein-containing complex [GO:0032991]
Nafisa_PRO3	Dynamin-1-like protein	DNM1L	B4DYR6	O00429	5.3641	0.7936	XT NP A	2023ms1276	endoplasmic reticulum organization [GO:0007029]; mitochondrial fission [GO:0000266]; mitochondrion morphogenesis [GO:0070584]; protein-containing complex assembly [GO:0065003]; release of cytochrome c from mitochondria [GO:0001836]; dynamin family protein polymerization involved in mitochondrial fission [GO:0003374]; calcium ion transport [GO:0006816]; mitochondrion organization [GO:0007005]; regulation of gene expression [GO:0010468]; negative regulation of mitochondrial fusion [GO:0010637]; regulation of mitochondrion organization [GO:0010821]; peroxisome fission [GO:0016559]; synaptic vesicle recycling via endosome [GO:0036466]; positive regulation of apoptotic process [GO:0043065]; mitochondrial fragmentation involved in apoptotic process [GO:0043653]; intracellular distribution of mitochondria [GO:0048312]; synaptic vesicle endocytosis [GO:0048488]; rhythmic process [GO:0048511]; positive regulation of protein secretion [GO:0050714]; protein complex oligomerization [GO:0051259]; heart contraction [GO:0060047]; positive regulation of dendritic spine morphogenesis [GO:0061003]; membrane fusion [GO:0061025]; necroptotic process [GO:0070266]; protein localization to mitochondrion [GO:0070585]; positive regulation of neutrophil chemotaxis [GO:0090023]; positive regulation of mitochondrial fission [GO:0090141]; mitochondrial membrane fission [GO:0090149]; positive regulation of release of cytochrome c from mitochondria [GO:0090200]; cellular response to oxygen-glucose deprivation [GO:0090650]; regulation of peroxisome organization [GO:1900063]; positive regulation of synaptic vesicle endocytosis [GO:1900244]; regulation of autophagy of mitochondrion [GO:1903146]; regulation of ATP metabolic process [GO:1903578]; cellular response to thapsigargin [GO:1904579]; regulation of ubiquitin protein ligase activity [GO:1904666]; response to flavonoid [GO:1905395]; response to hypobaric hypoxia [GO:1990910]; positive regulation of synaptic vesicle exocytosis [GO:2000302]; positive regulation of intrinsic apoptotic signaling pathway [GO:2001244]	GTPase activity [GO:0003924]; GTPase activator activity [GO:0005096]; protein binding [GO:0005515]; GTP binding [GO:0005525]; lipid binding [GO:0008289]; clathrin binding [GO:0030276]; GTP-dependent protein binding [GO:0030742]; small GTPase binding [GO:0031267]; ubiquitin protein ligase binding [GO:0031625]; identical protein binding [GO:0042802]; protein homodimerization activity [GO:0042803]; protein-containing complex binding [GO:0044877]; BH2 domain binding [GO:0051433]; microtubule binding [GO:0008017]	endoplasmic reticulum [GO:0005783]; microtubule [GO:0005874]; mitochondrion-derived vesicle [GO:0099073]; Golgi membrane [GO:0000139]; cytoplasm [GO:0005737]; mitochondrion [GO:0005739]; mitochondrial outer membrane [GO:0005741]; peroxisome [GO:0005777]; endoplasmic reticulum membrane [GO:0005789]; Golgi apparatus [GO:0005794]; cytosol [GO:0005829]; brush border [GO:0005903]; clathrin-coated pit [GO:0005905]; membrane [GO:0016020]; synaptic vesicle membrane [GO:0030672]; intracellular membrane-bounded organelle [GO:0043231]; perinuclear region of cytoplasm [GO:0048471]; presynaptic endocytic zone membrane [GO:0098835]; protein-containing complex [GO:0032991]
Nafisa_PRO2	Dynamin-1-like protein	DNM1L	B4DYR6	O00429	5.3097	0.7579	XT NP A	2023ms1276	endoplasmic reticulum organization [GO:0007029]; mitochondrial fission [GO:0000266]; mitochondrion morphogenesis [GO:0070584]; protein-containing complex assembly [GO:0065003]; release of cytochrome c from mitochondria [GO:0001836]; dynamin family protein polymerization involved in mitochondrial fission [GO:0003374]; calcium ion transport [GO:0006816]; mitochondrion organization [GO:0007005]; regulation of gene expression [GO:0010468]; negative regulation of mitochondrial fusion [GO:0010637]; regulation of mitochondrion organization [GO:0010821]; peroxisome fission [GO:0016559]; synaptic vesicle recycling via endosome [GO:0036466]; positive regulation of apoptotic process [GO:0043065]; mitochondrial fragmentation involved in apoptotic process [GO:0043653]; intracellular distribution of mitochondria [GO:0048312]; synaptic vesicle endocytosis [GO:0048488]; rhythmic process [GO:0048511]; positive regulation of protein secretion [GO:0050714]; protein complex oligomerization [GO:0051259]; heart contraction [GO:0060047]; positive regulation of dendritic spine morphogenesis [GO:0061003]; membrane fusion [GO:0061025]; necroptotic process [GO:0070266]; protein localization to mitochondrion [GO:0070585]; positive regulation of neutrophil chemotaxis [GO:0090023]; positive regulation of mitochondrial fission [GO:0090141]; mitochondrial membrane fission [GO:0090149]; positive regulation of release of cytochrome c from mitochondria [GO:0090200]; cellular response to oxygen-glucose deprivation [GO:0090650]; regulation of peroxisome organization [GO:1900063]; positive regulation of synaptic vesicle endocytosis [GO:1900244]; regulation of autophagy of mitochondrion [GO:1903146]; regulation of ATP metabolic process [GO:1903578]; cellular response to thapsigargin [GO:1904579]; regulation of ubiquitin protein ligase activity [GO:1904666]; response to flavonoid [GO:1905395]; response to hypobaric hypoxia [GO:1990910]; positive regulation of synaptic vesicle exocytosis [GO:2000302]; positive regulation of intrinsic apoptotic signaling pathway [GO:2001244]	GTPase activity [GO:0003924]; GTPase activator activity [GO:0005096]; protein binding [GO:0005515]; GTP binding [GO:0005525]; lipid binding [GO:0008289]; clathrin binding [GO:0030276]; GTP-dependent protein binding [GO:0030742]; small GTPase binding [GO:0031267]; ubiquitin protein ligase binding [GO:0031625]; identical protein binding [GO:0042802]; protein homodimerization activity [GO:0042803]; protein-containing complex binding [GO:0044877]; BH2 domain binding [GO:0051433]; microtubule binding [GO:0008017]	endoplasmic reticulum [GO:0005783]; microtubule [GO:0005874]; mitochondrion-derived vesicle [GO:0099073]; Golgi membrane [GO:0000139]; cytoplasm [GO:0005737]; mitochondrion [GO:0005739]; mitochondrial outer membrane [GO:0005741]; peroxisome [GO:0005777]; endoplasmic reticulum membrane [GO:0005789]; Golgi apparatus [GO:0005794]; cytosol [GO:0005829]; brush border [GO:0005903]; clathrin-coated pit [GO:0005905]; membrane [GO:0016020]; synaptic vesicle membrane [GO:0030672]; intracellular membrane-bounded organelle [GO:0043231]; perinuclear region of cytoplasm [GO:0048471]; presynaptic endocytic zone membrane [GO:0098835]; protein-containing complex [GO:0032991]
Nafisa_PRO1	Dynamin-1-like protein	DNM1L	B4DYR6	O00429	5.2724	0.7251	XT NP A	2023ms1276	endoplasmic reticulum organization [GO:0007029]; mitochondrial fission [GO:0000266]; mitochondrion morphogenesis [GO:0070584]; protein-containing complex assembly [GO:0065003]; release of cytochrome c from mitochondria [GO:0001836]; dynamin family protein polymerization involved in mitochondrial fission [GO:0003374]; calcium ion transport [GO:0006816]; mitochondrion organization [GO:0007005]; regulation of gene expression [GO:0010468]; negative regulation of mitochondrial fusion [GO:0010637]; regulation of mitochondrion organization [GO:0010821]; peroxisome fission [GO:0016559]; synaptic vesicle recycling via endosome [GO:0036466]; positive regulation of apoptotic process [GO:0043065]; mitochondrial fragmentation involved in apoptotic process [GO:0043653]; intracellular distribution of mitochondria [GO:0048312]; synaptic vesicle endocytosis [GO:0048488]; rhythmic process [GO:0048511]; positive regulation of protein secretion [GO:0050714]; protein complex oligomerization [GO:0051259]; heart contraction [GO:0060047]; positive regulation of dendritic spine morphogenesis [GO:0061003]; membrane fusion [GO:0061025]; necroptotic process [GO:0070266]; protein localization to mitochondrion [GO:0070585]; positive regulation of neutrophil chemotaxis [GO:0090023]; positive regulation of mitochondrial fission [GO:0090141]; mitochondrial membrane fission [GO:0090149]; positive regulation of release of cytochrome c from mitochondria [GO:0090200]; cellular response to oxygen-glucose deprivation [GO:0090650]; regulation of peroxisome organization [GO:1900063]; positive regulation of synaptic vesicle endocytosis [GO:1900244]; regulation of autophagy of mitochondrion [GO:1903146]; regulation of ATP metabolic process [GO:1903578]; cellular response to thapsigargin [GO:1904579]; regulation of ubiquitin protein ligase activity [GO:1904666]; response to flavonoid [GO:1905395]; response to hypobaric hypoxia [GO:1990910]; positive regulation of synaptic vesicle exocytosis [GO:2000302]; positive regulation of intrinsic apoptotic signaling pathway [GO:2001244]	GTPase activity [GO:0003924]; GTPase activator activity [GO:0005096]; protein binding [GO:0005515]; GTP binding [GO:0005525]; lipid binding [GO:0008289]; clathrin binding [GO:0030276]; GTP-dependent protein binding [GO:0030742]; small GTPase binding [GO:0031267]; ubiquitin protein ligase binding [GO:0031625]; identical protein binding [GO:0042802]; protein homodimerization activity [GO:0042803]; protein-containing complex binding [GO:0044877]; BH2 domain binding [GO:0051433]; microtubule binding [GO:0008017]	endoplasmic reticulum [GO:0005783]; microtubule [GO:0005874]; mitochondrion-derived vesicle [GO:0099073]; Golgi membrane [GO:0000139]; cytoplasm [GO:0005737]; mitochondrion [GO:0005739]; mitochondrial outer membrane [GO:0005741]; peroxisome [GO:0005777]; endoplasmic reticulum membrane [GO:0005789]; Golgi apparatus [GO:0005794]; cytosol [GO:0005829]; brush border [GO:0005903]; clathrin-coated pit [GO:0005905]; membrane [GO:0016020]; synaptic vesicle membrane [GO:0030672]; intracellular membrane-bounded organelle [GO:0043231]; perinuclear region of cytoplasm [GO:0048471]; presynaptic endocytic zone membrane [GO:0098835]; protein-containing complex [GO:0032991]
Nafisa_SEN7	Interferon-induced protein with tetratricopeptide repeats 2	IFIT2	P09913	P09913	4.7303	0.1175	XT NP B	2023ms1276	apoptotic mitochondrial changes [GO:0008637]; response to virus [GO:0009615]; negative regulation of protein binding [GO:0032091]; cellular response to interferon-alpha [GO:0035457]; positive regulation of apoptotic process [GO:0043065]; innate immune response [GO:0045087]; defense response to virus [GO:0051607]	RNA binding [GO:0003723]; protein binding [GO:0005515]	cytoplasm [GO:0005737]; endoplasmic reticulum [GO:0005783]; cytosol [GO:0005829]
Nafisa_SEN6	Interferon-induced protein with tetratricopeptide repeats 2	IFIT2	P09913	P09913	4.7719	0.1448	XT NP B	2023ms1276	apoptotic mitochondrial changes [GO:0008637]; response to virus [GO:0009615]; negative regulation of protein binding [GO:0032091]; cellular response to interferon-alpha [GO:0035457]; positive regulation of apoptotic process [GO:0043065]; innate immune response [GO:0045087]; defense response to virus [GO:0051607]	RNA binding [GO:0003723]; protein binding [GO:0005515]	cytoplasm [GO:0005737]; endoplasmic reticulum [GO:0005783]; cytosol [GO:0005829]
Nafisa_SEN5	Interferon-induced protein with tetratricopeptide repeats 2	IFIT2	P09913	P09913	4.7833	0.1302	XT NP B	2023ms1276	apoptotic mitochondrial changes [GO:0008637]; response to virus [GO:0009615]; negative regulation of protein binding [GO:0032091]; cellular response to interferon-alpha [GO:0035457]; positive regulation of apoptotic process [GO:0043065]; innate immune response [GO:0045087]; defense response to virus [GO:0051607]	RNA binding [GO:0003723]; protein binding [GO:0005515]	cytoplasm [GO:0005737]; endoplasmic reticulum [GO:0005783]; cytosol [GO:0005829]
Nafisa_SEN4	Interferon-induced protein with tetratricopeptide repeats 2	IFIT2	P09913	P09913	4.6839	0.0636	XT NP B	2023ms1276	apoptotic mitochondrial changes [GO:0008637]; response to virus [GO:0009615]; negative regulation of protein binding [GO:0032091]; cellular response to interferon-alpha [GO:0035457]; positive regulation of apoptotic process [GO:0043065]; innate immune response [GO:0045087]; defense response to virus [GO:0051607]	RNA binding [GO:0003723]; protein binding [GO:0005515]	cytoplasm [GO:0005737]; endoplasmic reticulum [GO:0005783]; cytosol [GO:0005829]
Nafisa_SEN3	Interferon-induced protein with tetratricopeptide repeats 2	IFIT2	P09913	P09913	4.7041	0.0845	XT NP B	2023ms1276	apoptotic mitochondrial changes [GO:0008637]; response to virus [GO:0009615]; negative regulation of protein binding [GO:0032091]; cellular response to interferon-alpha [GO:0035457]; positive regulation of apoptotic process [GO:0043065]; innate immune response [GO:0045087]; defense response to virus [GO:0051607]	RNA binding [GO:0003723]; protein binding [GO:0005515]	cytoplasm [GO:0005737]; endoplasmic reticulum [GO:0005783]; cytosol [GO:0005829]
Nafisa_SEN2	Interferon-induced protein with tetratricopeptide repeats 2	IFIT2	P09913	P09913	4.7757	0.1428	XT NP B	2023ms1276	apoptotic mitochondrial changes [GO:0008637]; response to virus [GO:0009615]; negative regulation of protein binding [GO:0032091]; cellular response to interferon-alpha [GO:0035457]; positive regulation of apoptotic process [GO:0043065]; innate immune response [GO:0045087]; defense response to virus [GO:0051607]	RNA binding [GO:0003723]; protein binding [GO:0005515]	cytoplasm [GO:0005737]; endoplasmic reticulum [GO:0005783]; cytosol [GO:0005829]
Nafisa_SEN1	Interferon-induced protein with tetratricopeptide repeats 2	IFIT2	P09913	P09913	4.775	0.1573	XT NP B	2023ms1276	apoptotic mitochondrial changes [GO:0008637]; response to virus [GO:0009615]; negative regulation of protein binding [GO:0032091]; cellular response to interferon-alpha [GO:0035457]; positive regulation of apoptotic process [GO:0043065]; innate immune response [GO:0045087]; defense response to virus [GO:0051607]	RNA binding [GO:0003723]; protein binding [GO:0005515]	cytoplasm [GO:0005737]; endoplasmic reticulum [GO:0005783]; cytosol [GO:0005829]
Nafisa_PRO7	Interferon-induced protein with tetratricopeptide repeats 2	IFIT2	P09913	P09913	4.1842	-0.3707	XT NP B	2023ms1276	apoptotic mitochondrial changes [GO:0008637]; response to virus [GO:0009615]; negative regulation of protein binding [GO:0032091]; cellular response to interferon-alpha [GO:0035457]; positive regulation of apoptotic process [GO:0043065]; innate immune response [GO:0045087]; defense response to virus [GO:0051607]	RNA binding [GO:0003723]; protein binding [GO:0005515]	cytoplasm [GO:0005737]; endoplasmic reticulum [GO:0005783]; cytosol [GO:0005829]
Nafisa_PRO4	Interferon-induced protein with tetratricopeptide repeats 2	IFIT2	P09913	P09913	3.8186	-0.7536	XT NP B	2023ms1276	apoptotic mitochondrial changes [GO:0008637]; response to virus [GO:0009615]; negative regulation of protein binding [GO:0032091]; cellular response to interferon-alpha [GO:0035457]; positive regulation of apoptotic process [GO:0043065]; innate immune response [GO:0045087]; defense response to virus [GO:0051607]	RNA binding [GO:0003723]; protein binding [GO:0005515]	cytoplasm [GO:0005737]; endoplasmic reticulum [GO:0005783]; cytosol [GO:0005829]
Nafisa_PRO3	Interferon-induced protein with tetratricopeptide repeats 2	IFIT2	P09913	P09913	4.6775	0.107	XT NP B	2023ms1276	apoptotic mitochondrial changes [GO:0008637]; response to virus [GO:0009615]; negative regulation of protein binding [GO:0032091]; cellular response to interferon-alpha [GO:0035457]; positive regulation of apoptotic process [GO:0043065]; innate immune response [GO:0045087]; defense response to virus [GO:0051607]	RNA binding [GO:0003723]; protein binding [GO:0005515]	cytoplasm [GO:0005737]; endoplasmic reticulum [GO:0005783]; cytosol [GO:0005829]
Nafisa_PRO2	Interferon-induced protein with tetratricopeptide repeats 2	IFIT2	P09913	P09913	4.4233	-0.1284	XT NP B	2023ms1276	apoptotic mitochondrial changes [GO:0008637]; response to virus [GO:0009615]; negative regulation of protein binding [GO:0032091]; cellular response to interferon-alpha [GO:0035457]; positive regulation of apoptotic process [GO:0043065]; innate immune response [GO:0045087]; defense response to virus [GO:0051607]	RNA binding [GO:0003723]; protein binding [GO:0005515]	cytoplasm [GO:0005737]; endoplasmic reticulum [GO:0005783]; cytosol [GO:0005829]
Nafisa_PRO1	Interferon-induced protein with tetratricopeptide repeats 2	IFIT2	P09913	P09913	4.4884	-0.0589	XT NP B	2023ms1276	apoptotic mitochondrial changes [GO:0008637]; response to virus [GO:0009615]; negative regulation of protein binding [GO:0032091]; cellular response to interferon-alpha [GO:0035457]; positive regulation of apoptotic process [GO:0043065]; innate immune response [GO:0045087]; defense response to virus [GO:0051607]	RNA binding [GO:0003723]; protein binding [GO:0005515]	cytoplasm [GO:0005737]; endoplasmic reticulum [GO:0005783]; cytosol [GO:0005829]
Nafisa_SEN7	Hypoxia-inducible factor 1-alpha inhibitor	HIF1AN	Q9NWT6	Q9NWT6	3.9487	-0.6641	XT NP B	2023ms1276	peptidyl-histidine hydroxylation [GO:0036138]; peptidyl-aspartic acid hydroxylation [GO:0042264]; peptidyl-asparagine hydroxylation [GO:0042265]; positive regulation of myoblast differentiation [GO:0045663]; negative regulation of Notch signaling pathway [GO:0045746]; negative regulation of transcription from RNA polymerase II promoter in response to hypoxia [GO:0061428]; positive regulation of vasculogenesis [GO:2001214]	Notch binding [GO:0005112]; protein binding [GO:0005515]; ferrous iron binding [GO:0008198]; zinc ion binding [GO:0008270]; oxygen sensor activity [GO:0019826]; carboxylic acid binding [GO:0031406]; peptidyl-histidine dioxygenase activity [GO:0036139]; peptidyl-asparagine 3-dioxygenase activity [GO:0036140]; protein homodimerization activity [GO:0042803]; NF-kappaB binding [GO:0051059]; ankyrin repeat binding [GO:0071532]; hypoxia-inducible factor-asparagine oxygenase activity [GO:0102113]; 2-oxoglutarate-dependent dioxygenase activity [GO:0016706]	nucleus [GO:0005634]; nucleoplasm [GO:0005654]; cytoplasm [GO:0005737]; cytosol [GO:0005829]; perinuclear region of cytoplasm [GO:0048471]
Nafisa_SEN6	Hypoxia-inducible factor 1-alpha inhibitor	HIF1AN	Q9NWT6	Q9NWT6	4.0852	-0.5419	XT NP B	2023ms1276	peptidyl-histidine hydroxylation [GO:0036138]; peptidyl-aspartic acid hydroxylation [GO:0042264]; peptidyl-asparagine hydroxylation [GO:0042265]; positive regulation of myoblast differentiation [GO:0045663]; negative regulation of Notch signaling pathway [GO:0045746]; negative regulation of transcription from RNA polymerase II promoter in response to hypoxia [GO:0061428]; positive regulation of vasculogenesis [GO:2001214]	Notch binding [GO:0005112]; protein binding [GO:0005515]; ferrous iron binding [GO:0008198]; zinc ion binding [GO:0008270]; oxygen sensor activity [GO:0019826]; carboxylic acid binding [GO:0031406]; peptidyl-histidine dioxygenase activity [GO:0036139]; peptidyl-asparagine 3-dioxygenase activity [GO:0036140]; protein homodimerization activity [GO:0042803]; NF-kappaB binding [GO:0051059]; ankyrin repeat binding [GO:0071532]; hypoxia-inducible factor-asparagine oxygenase activity [GO:0102113]; 2-oxoglutarate-dependent dioxygenase activity [GO:0016706]	nucleus [GO:0005634]; nucleoplasm [GO:0005654]; cytoplasm [GO:0005737]; cytosol [GO:0005829]; perinuclear region of cytoplasm [GO:0048471]
Nafisa_SEN5	Hypoxia-inducible factor 1-alpha inhibitor	HIF1AN	Q9NWT6	Q9NWT6	4.0795	-0.5736	XT NP B	2023ms1276	peptidyl-histidine hydroxylation [GO:0036138]; peptidyl-aspartic acid hydroxylation [GO:0042264]; peptidyl-asparagine hydroxylation [GO:0042265]; positive regulation of myoblast differentiation [GO:0045663]; negative regulation of Notch signaling pathway [GO:0045746]; negative regulation of transcription from RNA polymerase II promoter in response to hypoxia [GO:0061428]; positive regulation of vasculogenesis [GO:2001214]	Notch binding [GO:0005112]; protein binding [GO:0005515]; ferrous iron binding [GO:0008198]; zinc ion binding [GO:0008270]; oxygen sensor activity [GO:0019826]; carboxylic acid binding [GO:0031406]; peptidyl-histidine dioxygenase activity [GO:0036139]; peptidyl-asparagine 3-dioxygenase activity [GO:0036140]; protein homodimerization activity [GO:0042803]; NF-kappaB binding [GO:0051059]; ankyrin repeat binding [GO:0071532]; hypoxia-inducible factor-asparagine oxygenase activity [GO:0102113]; 2-oxoglutarate-dependent dioxygenase activity [GO:0016706]	nucleus [GO:0005634]; nucleoplasm [GO:0005654]; cytoplasm [GO:0005737]; cytosol [GO:0005829]; perinuclear region of cytoplasm [GO:0048471]
Nafisa_SEN4	Hypoxia-inducible factor 1-alpha inhibitor	HIF1AN	Q9NWT6	Q9NWT6	4.0184	-0.602	XT NP B	2023ms1276	peptidyl-histidine hydroxylation [GO:0036138]; peptidyl-aspartic acid hydroxylation [GO:0042264]; peptidyl-asparagine hydroxylation [GO:0042265]; positive regulation of myoblast differentiation [GO:0045663]; negative regulation of Notch signaling pathway [GO:0045746]; negative regulation of transcription from RNA polymerase II promoter in response to hypoxia [GO:0061428]; positive regulation of vasculogenesis [GO:2001214]	Notch binding [GO:0005112]; protein binding [GO:0005515]; ferrous iron binding [GO:0008198]; zinc ion binding [GO:0008270]; oxygen sensor activity [GO:0019826]; carboxylic acid binding [GO:0031406]; peptidyl-histidine dioxygenase activity [GO:0036139]; peptidyl-asparagine 3-dioxygenase activity [GO:0036140]; protein homodimerization activity [GO:0042803]; NF-kappaB binding [GO:0051059]; ankyrin repeat binding [GO:0071532]; hypoxia-inducible factor-asparagine oxygenase activity [GO:0102113]; 2-oxoglutarate-dependent dioxygenase activity [GO:0016706]	nucleus [GO:0005634]; nucleoplasm [GO:0005654]; cytoplasm [GO:0005737]; cytosol [GO:0005829]; perinuclear region of cytoplasm [GO:0048471]
Nafisa_SEN3	Hypoxia-inducible factor 1-alpha inhibitor	HIF1AN	Q9NWT6	Q9NWT6	4.07	-0.5496	XT NP B	2023ms1276	peptidyl-histidine hydroxylation [GO:0036138]; peptidyl-aspartic acid hydroxylation [GO:0042264]; peptidyl-asparagine hydroxylation [GO:0042265]; positive regulation of myoblast differentiation [GO:0045663]; negative regulation of Notch signaling pathway [GO:0045746]; negative regulation of transcription from RNA polymerase II promoter in response to hypoxia [GO:0061428]; positive regulation of vasculogenesis [GO:2001214]	Notch binding [GO:0005112]; protein binding [GO:0005515]; ferrous iron binding [GO:0008198]; zinc ion binding [GO:0008270]; oxygen sensor activity [GO:0019826]; carboxylic acid binding [GO:0031406]; peptidyl-histidine dioxygenase activity [GO:0036139]; peptidyl-asparagine 3-dioxygenase activity [GO:0036140]; protein homodimerization activity [GO:0042803]; NF-kappaB binding [GO:0051059]; ankyrin repeat binding [GO:0071532]; hypoxia-inducible factor-asparagine oxygenase activity [GO:0102113]; 2-oxoglutarate-dependent dioxygenase activity [GO:0016706]	nucleus [GO:0005634]; nucleoplasm [GO:0005654]; cytoplasm [GO:0005737]; cytosol [GO:0005829]; perinuclear region of cytoplasm [GO:0048471]
Nafisa_SEN2	Hypoxia-inducible factor 1-alpha inhibitor	HIF1AN	Q9NWT6	Q9NWT6	3.8951	-0.7378	XT NP B	2023ms1276	peptidyl-histidine hydroxylation [GO:0036138]; peptidyl-aspartic acid hydroxylation [GO:0042264]; peptidyl-asparagine hydroxylation [GO:0042265]; positive regulation of myoblast differentiation [GO:0045663]; negative regulation of Notch signaling pathway [GO:0045746]; negative regulation of transcription from RNA polymerase II promoter in response to hypoxia [GO:0061428]; positive regulation of vasculogenesis [GO:2001214]	Notch binding [GO:0005112]; protein binding [GO:0005515]; ferrous iron binding [GO:0008198]; zinc ion binding [GO:0008270]; oxygen sensor activity [GO:0019826]; carboxylic acid binding [GO:0031406]; peptidyl-histidine dioxygenase activity [GO:0036139]; peptidyl-asparagine 3-dioxygenase activity [GO:0036140]; protein homodimerization activity [GO:0042803]; NF-kappaB binding [GO:0051059]; ankyrin repeat binding [GO:0071532]; hypoxia-inducible factor-asparagine oxygenase activity [GO:0102113]; 2-oxoglutarate-dependent dioxygenase activity [GO:0016706]	nucleus [GO:0005634]; nucleoplasm [GO:0005654]; cytoplasm [GO:0005737]; cytosol [GO:0005829]; perinuclear region of cytoplasm [GO:0048471]
Nafisa_SEN1	Hypoxia-inducible factor 1-alpha inhibitor	HIF1AN	Q9NWT6	Q9NWT6	4.011	-0.6067	XT NP B	2023ms1276	peptidyl-histidine hydroxylation [GO:0036138]; peptidyl-aspartic acid hydroxylation [GO:0042264]; peptidyl-asparagine hydroxylation [GO:0042265]; positive regulation of myoblast differentiation [GO:0045663]; negative regulation of Notch signaling pathway [GO:0045746]; negative regulation of transcription from RNA polymerase II promoter in response to hypoxia [GO:0061428]; positive regulation of vasculogenesis [GO:2001214]	Notch binding [GO:0005112]; protein binding [GO:0005515]; ferrous iron binding [GO:0008198]; zinc ion binding [GO:0008270]; oxygen sensor activity [GO:0019826]; carboxylic acid binding [GO:0031406]; peptidyl-histidine dioxygenase activity [GO:0036139]; peptidyl-asparagine 3-dioxygenase activity [GO:0036140]; protein homodimerization activity [GO:0042803]; NF-kappaB binding [GO:0051059]; ankyrin repeat binding [GO:0071532]; hypoxia-inducible factor-asparagine oxygenase activity [GO:0102113]; 2-oxoglutarate-dependent dioxygenase activity [GO:0016706]	nucleus [GO:0005634]; nucleoplasm [GO:0005654]; cytoplasm [GO:0005737]; cytosol [GO:0005829]; perinuclear region of cytoplasm [GO:0048471]
Nafisa_PRO7	Hypoxia-inducible factor 1-alpha inhibitor	HIF1AN	Q9NWT6	Q9NWT6	3.7616	-0.7932	XT NP B	2023ms1276	peptidyl-histidine hydroxylation [GO:0036138]; peptidyl-aspartic acid hydroxylation [GO:0042264]; peptidyl-asparagine hydroxylation [GO:0042265]; positive regulation of myoblast differentiation [GO:0045663]; negative regulation of Notch signaling pathway [GO:0045746]; negative regulation of transcription from RNA polymerase II promoter in response to hypoxia [GO:0061428]; positive regulation of vasculogenesis [GO:2001214]	Notch binding [GO:0005112]; protein binding [GO:0005515]; ferrous iron binding [GO:0008198]; zinc ion binding [GO:0008270]; oxygen sensor activity [GO:0019826]; carboxylic acid binding [GO:0031406]; peptidyl-histidine dioxygenase activity [GO:0036139]; peptidyl-asparagine 3-dioxygenase activity [GO:0036140]; protein homodimerization activity [GO:0042803]; NF-kappaB binding [GO:0051059]; ankyrin repeat binding [GO:0071532]; hypoxia-inducible factor-asparagine oxygenase activity [GO:0102113]; 2-oxoglutarate-dependent dioxygenase activity [GO:0016706]	nucleus [GO:0005634]; nucleoplasm [GO:0005654]; cytoplasm [GO:0005737]; cytosol [GO:0005829]; perinuclear region of cytoplasm [GO:0048471]
Nafisa_PRO6	Hypoxia-inducible factor 1-alpha inhibitor	HIF1AN	Q9NWT6	Q9NWT6	3.6665	-0.8785	XT NP B	2023ms1276	peptidyl-histidine hydroxylation [GO:0036138]; peptidyl-aspartic acid hydroxylation [GO:0042264]; peptidyl-asparagine hydroxylation [GO:0042265]; positive regulation of myoblast differentiation [GO:0045663]; negative regulation of Notch signaling pathway [GO:0045746]; negative regulation of transcription from RNA polymerase II promoter in response to hypoxia [GO:0061428]; positive regulation of vasculogenesis [GO:2001214]	Notch binding [GO:0005112]; protein binding [GO:0005515]; ferrous iron binding [GO:0008198]; zinc ion binding [GO:0008270]; oxygen sensor activity [GO:0019826]; carboxylic acid binding [GO:0031406]; peptidyl-histidine dioxygenase activity [GO:0036139]; peptidyl-asparagine 3-dioxygenase activity [GO:0036140]; protein homodimerization activity [GO:0042803]; NF-kappaB binding [GO:0051059]; ankyrin repeat binding [GO:0071532]; hypoxia-inducible factor-asparagine oxygenase activity [GO:0102113]; 2-oxoglutarate-dependent dioxygenase activity [GO:0016706]	nucleus [GO:0005634]; nucleoplasm [GO:0005654]; cytoplasm [GO:0005737]; cytosol [GO:0005829]; perinuclear region of cytoplasm [GO:0048471]
Nafisa_PRO5	Hypoxia-inducible factor 1-alpha inhibitor	HIF1AN	Q9NWT6	Q9NWT6	3.7608	-0.7764	XT NP B	2023ms1276	peptidyl-histidine hydroxylation [GO:0036138]; peptidyl-aspartic acid hydroxylation [GO:0042264]; peptidyl-asparagine hydroxylation [GO:0042265]; positive regulation of myoblast differentiation [GO:0045663]; negative regulation of Notch signaling pathway [GO:0045746]; negative regulation of transcription from RNA polymerase II promoter in response to hypoxia [GO:0061428]; positive regulation of vasculogenesis [GO:2001214]	Notch binding [GO:0005112]; protein binding [GO:0005515]; ferrous iron binding [GO:0008198]; zinc ion binding [GO:0008270]; oxygen sensor activity [GO:0019826]; carboxylic acid binding [GO:0031406]; peptidyl-histidine dioxygenase activity [GO:0036139]; peptidyl-asparagine 3-dioxygenase activity [GO:0036140]; protein homodimerization activity [GO:0042803]; NF-kappaB binding [GO:0051059]; ankyrin repeat binding [GO:0071532]; hypoxia-inducible factor-asparagine oxygenase activity [GO:0102113]; 2-oxoglutarate-dependent dioxygenase activity [GO:0016706]	nucleus [GO:0005634]; nucleoplasm [GO:0005654]; cytoplasm [GO:0005737]; cytosol [GO:0005829]; perinuclear region of cytoplasm [GO:0048471]
Nafisa_PRO4	Hypoxia-inducible factor 1-alpha inhibitor	HIF1AN	Q9NWT6	Q9NWT6	3.7139	-0.8583	XT NP B	2023ms1276	peptidyl-histidine hydroxylation [GO:0036138]; peptidyl-aspartic acid hydroxylation [GO:0042264]; peptidyl-asparagine hydroxylation [GO:0042265]; positive regulation of myoblast differentiation [GO:0045663]; negative regulation of Notch signaling pathway [GO:0045746]; negative regulation of transcription from RNA polymerase II promoter in response to hypoxia [GO:0061428]; positive regulation of vasculogenesis [GO:2001214]	Notch binding [GO:0005112]; protein binding [GO:0005515]; ferrous iron binding [GO:0008198]; zinc ion binding [GO:0008270]; oxygen sensor activity [GO:0019826]; carboxylic acid binding [GO:0031406]; peptidyl-histidine dioxygenase activity [GO:0036139]; peptidyl-asparagine 3-dioxygenase activity [GO:0036140]; protein homodimerization activity [GO:0042803]; NF-kappaB binding [GO:0051059]; ankyrin repeat binding [GO:0071532]; hypoxia-inducible factor-asparagine oxygenase activity [GO:0102113]; 2-oxoglutarate-dependent dioxygenase activity [GO:0016706]	nucleus [GO:0005634]; nucleoplasm [GO:0005654]; cytoplasm [GO:0005737]; cytosol [GO:0005829]; perinuclear region of cytoplasm [GO:0048471]
Nafisa_PRO3	Hypoxia-inducible factor 1-alpha inhibitor	HIF1AN	Q9NWT6	Q9NWT6	3.7678	-0.8027	XT NP B	2023ms1276	peptidyl-histidine hydroxylation [GO:0036138]; peptidyl-aspartic acid hydroxylation [GO:0042264]; peptidyl-asparagine hydroxylation [GO:0042265]; positive regulation of myoblast differentiation [GO:0045663]; negative regulation of Notch signaling pathway [GO:0045746]; negative regulation of transcription from RNA polymerase II promoter in response to hypoxia [GO:0061428]; positive regulation of vasculogenesis [GO:2001214]	Notch binding [GO:0005112]; protein binding [GO:0005515]; ferrous iron binding [GO:0008198]; zinc ion binding [GO:0008270]; oxygen sensor activity [GO:0019826]; carboxylic acid binding [GO:0031406]; peptidyl-histidine dioxygenase activity [GO:0036139]; peptidyl-asparagine 3-dioxygenase activity [GO:0036140]; protein homodimerization activity [GO:0042803]; NF-kappaB binding [GO:0051059]; ankyrin repeat binding [GO:0071532]; hypoxia-inducible factor-asparagine oxygenase activity [GO:0102113]; 2-oxoglutarate-dependent dioxygenase activity [GO:0016706]	nucleus [GO:0005634]; nucleoplasm [GO:0005654]; cytoplasm [GO:0005737]; cytosol [GO:0005829]; perinuclear region of cytoplasm [GO:0048471]
Nafisa_PRO2	Hypoxia-inducible factor 1-alpha inhibitor	HIF1AN	Q9NWT6	Q9NWT6	3.8568	-0.695	XT NP B	2023ms1276	peptidyl-histidine hydroxylation [GO:0036138]; peptidyl-aspartic acid hydroxylation [GO:0042264]; peptidyl-asparagine hydroxylation [GO:0042265]; positive regulation of myoblast differentiation [GO:0045663]; negative regulation of Notch signaling pathway [GO:0045746]; negative regulation of transcription from RNA polymerase II promoter in response to hypoxia [GO:0061428]; positive regulation of vasculogenesis [GO:2001214]	Notch binding [GO:0005112]; protein binding [GO:0005515]; ferrous iron binding [GO:0008198]; zinc ion binding [GO:0008270]; oxygen sensor activity [GO:0019826]; carboxylic acid binding [GO:0031406]; peptidyl-histidine dioxygenase activity [GO:0036139]; peptidyl-asparagine 3-dioxygenase activity [GO:0036140]; protein homodimerization activity [GO:0042803]; NF-kappaB binding [GO:0051059]; ankyrin repeat binding [GO:0071532]; hypoxia-inducible factor-asparagine oxygenase activity [GO:0102113]; 2-oxoglutarate-dependent dioxygenase activity [GO:0016706]	nucleus [GO:0005634]; nucleoplasm [GO:0005654]; cytoplasm [GO:0005737]; cytosol [GO:0005829]; perinuclear region of cytoplasm [GO:0048471]
Nafisa_PRO1	Hypoxia-inducible factor 1-alpha inhibitor	HIF1AN	Q9NWT6	Q9NWT6	3.6183	-0.929	XT NP B	2023ms1276	peptidyl-histidine hydroxylation [GO:0036138]; peptidyl-aspartic acid hydroxylation [GO:0042264]; peptidyl-asparagine hydroxylation [GO:0042265]; positive regulation of myoblast differentiation [GO:0045663]; negative regulation of Notch signaling pathway [GO:0045746]; negative regulation of transcription from RNA polymerase II promoter in response to hypoxia [GO:0061428]; positive regulation of vasculogenesis [GO:2001214]	Notch binding [GO:0005112]; protein binding [GO:0005515]; ferrous iron binding [GO:0008198]; zinc ion binding [GO:0008270]; oxygen sensor activity [GO:0019826]; carboxylic acid binding [GO:0031406]; peptidyl-histidine dioxygenase activity [GO:0036139]; peptidyl-asparagine 3-dioxygenase activity [GO:0036140]; protein homodimerization activity [GO:0042803]; NF-kappaB binding [GO:0051059]; ankyrin repeat binding [GO:0071532]; hypoxia-inducible factor-asparagine oxygenase activity [GO:0102113]; 2-oxoglutarate-dependent dioxygenase activity [GO:0016706]	nucleus [GO:0005634]; nucleoplasm [GO:0005654]; cytoplasm [GO:0005737]; cytosol [GO:0005829]; perinuclear region of cytoplasm [GO:0048471]
Nafisa_SEN7	Plasma membrane calcium-transporting ATPase 4;Isoform of P23634, Isoform XB of Plasma membrane calcium-transporting ATPase 4;Isoform of P23634, Isoform ZB of Plasma membrane calcium-transporting ATPase 4;Isoform of P23634, Isoform ZD of Plasma membrane calcium-transporting ATPase 4	ATP2B4;ATP2B4;ATP2B4;ATP2B4	NA	P23634;P23634-6;P23634-7;P23634-8	4.4308	-0.182	XT NP A	2023ms1276	neural retina development [GO:0003407]; regulation of transcription by RNA polymerase II [GO:0006357]; cellular calcium ion homeostasis [GO:0006874]; spermatogenesis [GO:0007283]; negative regulation of gene expression [GO:0010629]; negative regulation of nitric oxide mediated signal transduction [GO:0010751]; urinary bladder smooth muscle contraction [GO:0014832]; negative regulation of angiogenesis [GO:0016525]; hippocampus development [GO:0021766]; flagellated sperm motility [GO:0030317]; positive regulation of peptidyl-serine phosphorylation [GO:0033138]; ion transmembrane transport [GO:0034220]; negative regulation of blood vessel endothelial cell migration [GO:0043537]; negative regulation of nitric oxide biosynthetic process [GO:0045019]; negative regulation of nitric-oxide synthase activity [GO:0051001]; response to hydrostatic pressure [GO:0051599]; calcium ion transmembrane transport [GO:0070588]; negative regulation of calcineurin-NFAT signaling cascade [GO:0070885]; cellular response to epinephrine stimulus [GO:0071872]; calcium ion transmembrane import into cytosol [GO:0097553]; calcium ion import across plasma membrane [GO:0098703]; negative regulation of the force of heart contraction [GO:0098736]; negative regulation of adenylate cyclase-activating adrenergic receptor signaling pathway involved in heart process [GO:0140199]; transport across blood-brain barrier [GO:0150104]; negative regulation of arginine catabolic process [GO:1900082]; calcium ion export [GO:1901660]; negative regulation of peptidyl-cysteine S-nitrosylation [GO:1902083]; regulation of sodium ion transmembrane transport [GO:1902305]; negative regulation of cellular response to vascular endothelial growth factor stimulus [GO:1902548]; regulation of cell cycle G1/S phase transition [GO:1902806]; positive regulation of protein localization to plasma membrane [GO:1903078]; negative regulation of cardiac muscle hypertrophy in response to stress [GO:1903243]; negative regulation of citrulline biosynthetic process [GO:1903249]; regulation of cardiac conduction [GO:1903779]; cellular response to acetylcholine [GO:1905145]; positive regulation of cAMP-dependent protein kinase activity [GO:2000481]; regulation of cytosolic calcium ion concentration [GO:0051480]; ; ;	P-type calcium transporter activity [GO:0005388]; protein binding [GO:0005515]; calmodulin binding [GO:0005516]; ATP binding [GO:0005524]; calcium ion transmembrane transporter activity [GO:0015085]; sodium channel regulator activity [GO:0017080]; protein kinase binding [GO:0019901]; protein phosphatase 2B binding [GO:0030346]; nitric-oxide synthase inhibitor activity [GO:0036487]; metal ion binding [GO:0046872]; calcium-dependent protein binding [GO:0048306]; nitric-oxide synthase binding [GO:0050998]; scaffold protein binding [GO:0097110]; ATP hydrolysis activity [GO:0016887]; ATPase-coupled cation transmembrane transporter activity [GO:0019829]; PDZ domain binding [GO:0030165]; ; ;	plasma membrane [GO:0005886]; integral component of plasma membrane [GO:0005887]; caveola [GO:0005901]; membrane [GO:0016020]; basolateral plasma membrane [GO:0016323]; Z disc [GO:0030018]; T-tubule [GO:0030315]; sperm flagellum [GO:0036126]; neuron projection [GO:0043005]; membrane raft [GO:0045121]; sperm principal piece [GO:0097228]; glutamatergic synapse [GO:0098978]; integral component of presynaptic active zone membrane [GO:0099059]; protein-containing complex [GO:0032991]; intracellular membrane-bounded organelle [GO:0043231]; ; ;
Nafisa_SEN6	Plasma membrane calcium-transporting ATPase 4;Isoform of P23634, Isoform XB of Plasma membrane calcium-transporting ATPase 4;Isoform of P23634, Isoform ZB of Plasma membrane calcium-transporting ATPase 4;Isoform of P23634, Isoform ZD of Plasma membrane calcium-transporting ATPase 4	ATP2B4;ATP2B4;ATP2B4;ATP2B4	NA	P23634;P23634-6;P23634-7;P23634-8	4.431	-0.1961	XT NP A	2023ms1276	neural retina development [GO:0003407]; regulation of transcription by RNA polymerase II [GO:0006357]; cellular calcium ion homeostasis [GO:0006874]; spermatogenesis [GO:0007283]; negative regulation of gene expression [GO:0010629]; negative regulation of nitric oxide mediated signal transduction [GO:0010751]; urinary bladder smooth muscle contraction [GO:0014832]; negative regulation of angiogenesis [GO:0016525]; hippocampus development [GO:0021766]; flagellated sperm motility [GO:0030317]; positive regulation of peptidyl-serine phosphorylation [GO:0033138]; ion transmembrane transport [GO:0034220]; negative regulation of blood vessel endothelial cell migration [GO:0043537]; negative regulation of nitric oxide biosynthetic process [GO:0045019]; negative regulation of nitric-oxide synthase activity [GO:0051001]; response to hydrostatic pressure [GO:0051599]; calcium ion transmembrane transport [GO:0070588]; negative regulation of calcineurin-NFAT signaling cascade [GO:0070885]; cellular response to epinephrine stimulus [GO:0071872]; calcium ion transmembrane import into cytosol [GO:0097553]; calcium ion import across plasma membrane [GO:0098703]; negative regulation of the force of heart contraction [GO:0098736]; negative regulation of adenylate cyclase-activating adrenergic receptor signaling pathway involved in heart process [GO:0140199]; transport across blood-brain barrier [GO:0150104]; negative regulation of arginine catabolic process [GO:1900082]; calcium ion export [GO:1901660]; negative regulation of peptidyl-cysteine S-nitrosylation [GO:1902083]; regulation of sodium ion transmembrane transport [GO:1902305]; negative regulation of cellular response to vascular endothelial growth factor stimulus [GO:1902548]; regulation of cell cycle G1/S phase transition [GO:1902806]; positive regulation of protein localization to plasma membrane [GO:1903078]; negative regulation of cardiac muscle hypertrophy in response to stress [GO:1903243]; negative regulation of citrulline biosynthetic process [GO:1903249]; regulation of cardiac conduction [GO:1903779]; cellular response to acetylcholine [GO:1905145]; positive regulation of cAMP-dependent protein kinase activity [GO:2000481]; regulation of cytosolic calcium ion concentration [GO:0051480]; ; ;	P-type calcium transporter activity [GO:0005388]; protein binding [GO:0005515]; calmodulin binding [GO:0005516]; ATP binding [GO:0005524]; calcium ion transmembrane transporter activity [GO:0015085]; sodium channel regulator activity [GO:0017080]; protein kinase binding [GO:0019901]; protein phosphatase 2B binding [GO:0030346]; nitric-oxide synthase inhibitor activity [GO:0036487]; metal ion binding [GO:0046872]; calcium-dependent protein binding [GO:0048306]; nitric-oxide synthase binding [GO:0050998]; scaffold protein binding [GO:0097110]; ATP hydrolysis activity [GO:0016887]; ATPase-coupled cation transmembrane transporter activity [GO:0019829]; PDZ domain binding [GO:0030165]; ; ;	plasma membrane [GO:0005886]; integral component of plasma membrane [GO:0005887]; caveola [GO:0005901]; membrane [GO:0016020]; basolateral plasma membrane [GO:0016323]; Z disc [GO:0030018]; T-tubule [GO:0030315]; sperm flagellum [GO:0036126]; neuron projection [GO:0043005]; membrane raft [GO:0045121]; sperm principal piece [GO:0097228]; glutamatergic synapse [GO:0098978]; integral component of presynaptic active zone membrane [GO:0099059]; protein-containing complex [GO:0032991]; intracellular membrane-bounded organelle [GO:0043231]; ; ;
Nafisa_SEN5	Plasma membrane calcium-transporting ATPase 4;Isoform of P23634, Isoform XB of Plasma membrane calcium-transporting ATPase 4;Isoform of P23634, Isoform ZB of Plasma membrane calcium-transporting ATPase 4;Isoform of P23634, Isoform ZD of Plasma membrane calcium-transporting ATPase 4	ATP2B4;ATP2B4;ATP2B4;ATP2B4	NA	P23634;P23634-6;P23634-7;P23634-8	4.492	-0.1611	XT NP A	2023ms1276	neural retina development [GO:0003407]; regulation of transcription by RNA polymerase II [GO:0006357]; cellular calcium ion homeostasis [GO:0006874]; spermatogenesis [GO:0007283]; negative regulation of gene expression [GO:0010629]; negative regulation of nitric oxide mediated signal transduction [GO:0010751]; urinary bladder smooth muscle contraction [GO:0014832]; negative regulation of angiogenesis [GO:0016525]; hippocampus development [GO:0021766]; flagellated sperm motility [GO:0030317]; positive regulation of peptidyl-serine phosphorylation [GO:0033138]; ion transmembrane transport [GO:0034220]; negative regulation of blood vessel endothelial cell migration [GO:0043537]; negative regulation of nitric oxide biosynthetic process [GO:0045019]; negative regulation of nitric-oxide synthase activity [GO:0051001]; response to hydrostatic pressure [GO:0051599]; calcium ion transmembrane transport [GO:0070588]; negative regulation of calcineurin-NFAT signaling cascade [GO:0070885]; cellular response to epinephrine stimulus [GO:0071872]; calcium ion transmembrane import into cytosol [GO:0097553]; calcium ion import across plasma membrane [GO:0098703]; negative regulation of the force of heart contraction [GO:0098736]; negative regulation of adenylate cyclase-activating adrenergic receptor signaling pathway involved in heart process [GO:0140199]; transport across blood-brain barrier [GO:0150104]; negative regulation of arginine catabolic process [GO:1900082]; calcium ion export [GO:1901660]; negative regulation of peptidyl-cysteine S-nitrosylation [GO:1902083]; regulation of sodium ion transmembrane transport [GO:1902305]; negative regulation of cellular response to vascular endothelial growth factor stimulus [GO:1902548]; regulation of cell cycle G1/S phase transition [GO:1902806]; positive regulation of protein localization to plasma membrane [GO:1903078]; negative regulation of cardiac muscle hypertrophy in response to stress [GO:1903243]; negative regulation of citrulline biosynthetic process [GO:1903249]; regulation of cardiac conduction [GO:1903779]; cellular response to acetylcholine [GO:1905145]; positive regulation of cAMP-dependent protein kinase activity [GO:2000481]; regulation of cytosolic calcium ion concentration [GO:0051480]; ; ;	P-type calcium transporter activity [GO:0005388]; protein binding [GO:0005515]; calmodulin binding [GO:0005516]; ATP binding [GO:0005524]; calcium ion transmembrane transporter activity [GO:0015085]; sodium channel regulator activity [GO:0017080]; protein kinase binding [GO:0019901]; protein phosphatase 2B binding [GO:0030346]; nitric-oxide synthase inhibitor activity [GO:0036487]; metal ion binding [GO:0046872]; calcium-dependent protein binding [GO:0048306]; nitric-oxide synthase binding [GO:0050998]; scaffold protein binding [GO:0097110]; ATP hydrolysis activity [GO:0016887]; ATPase-coupled cation transmembrane transporter activity [GO:0019829]; PDZ domain binding [GO:0030165]; ; ;	plasma membrane [GO:0005886]; integral component of plasma membrane [GO:0005887]; caveola [GO:0005901]; membrane [GO:0016020]; basolateral plasma membrane [GO:0016323]; Z disc [GO:0030018]; T-tubule [GO:0030315]; sperm flagellum [GO:0036126]; neuron projection [GO:0043005]; membrane raft [GO:0045121]; sperm principal piece [GO:0097228]; glutamatergic synapse [GO:0098978]; integral component of presynaptic active zone membrane [GO:0099059]; protein-containing complex [GO:0032991]; intracellular membrane-bounded organelle [GO:0043231]; ; ;
Nafisa_SEN4	Plasma membrane calcium-transporting ATPase 4;Isoform of P23634, Isoform XB of Plasma membrane calcium-transporting ATPase 4;Isoform of P23634, Isoform ZB of Plasma membrane calcium-transporting ATPase 4;Isoform of P23634, Isoform ZD of Plasma membrane calcium-transporting ATPase 4	ATP2B4;ATP2B4;ATP2B4;ATP2B4	NA	P23634;P23634-6;P23634-7;P23634-8	4.4408	-0.1796	XT NP A	2023ms1276	neural retina development [GO:0003407]; regulation of transcription by RNA polymerase II [GO:0006357]; cellular calcium ion homeostasis [GO:0006874]; spermatogenesis [GO:0007283]; negative regulation of gene expression [GO:0010629]; negative regulation of nitric oxide mediated signal transduction [GO:0010751]; urinary bladder smooth muscle contraction [GO:0014832]; negative regulation of angiogenesis [GO:0016525]; hippocampus development [GO:0021766]; flagellated sperm motility [GO:0030317]; positive regulation of peptidyl-serine phosphorylation [GO:0033138]; ion transmembrane transport [GO:0034220]; negative regulation of blood vessel endothelial cell migration [GO:0043537]; negative regulation of nitric oxide biosynthetic process [GO:0045019]; negative regulation of nitric-oxide synthase activity [GO:0051001]; response to hydrostatic pressure [GO:0051599]; calcium ion transmembrane transport [GO:0070588]; negative regulation of calcineurin-NFAT signaling cascade [GO:0070885]; cellular response to epinephrine stimulus [GO:0071872]; calcium ion transmembrane import into cytosol [GO:0097553]; calcium ion import across plasma membrane [GO:0098703]; negative regulation of the force of heart contraction [GO:0098736]; negative regulation of adenylate cyclase-activating adrenergic receptor signaling pathway involved in heart process [GO:0140199]; transport across blood-brain barrier [GO:0150104]; negative regulation of arginine catabolic process [GO:1900082]; calcium ion export [GO:1901660]; negative regulation of peptidyl-cysteine S-nitrosylation [GO:1902083]; regulation of sodium ion transmembrane transport [GO:1902305]; negative regulation of cellular response to vascular endothelial growth factor stimulus [GO:1902548]; regulation of cell cycle G1/S phase transition [GO:1902806]; positive regulation of protein localization to plasma membrane [GO:1903078]; negative regulation of cardiac muscle hypertrophy in response to stress [GO:1903243]; negative regulation of citrulline biosynthetic process [GO:1903249]; regulation of cardiac conduction [GO:1903779]; cellular response to acetylcholine [GO:1905145]; positive regulation of cAMP-dependent protein kinase activity [GO:2000481]; regulation of cytosolic calcium ion concentration [GO:0051480]; ; ;	P-type calcium transporter activity [GO:0005388]; protein binding [GO:0005515]; calmodulin binding [GO:0005516]; ATP binding [GO:0005524]; calcium ion transmembrane transporter activity [GO:0015085]; sodium channel regulator activity [GO:0017080]; protein kinase binding [GO:0019901]; protein phosphatase 2B binding [GO:0030346]; nitric-oxide synthase inhibitor activity [GO:0036487]; metal ion binding [GO:0046872]; calcium-dependent protein binding [GO:0048306]; nitric-oxide synthase binding [GO:0050998]; scaffold protein binding [GO:0097110]; ATP hydrolysis activity [GO:0016887]; ATPase-coupled cation transmembrane transporter activity [GO:0019829]; PDZ domain binding [GO:0030165]; ; ;	plasma membrane [GO:0005886]; integral component of plasma membrane [GO:0005887]; caveola [GO:0005901]; membrane [GO:0016020]; basolateral plasma membrane [GO:0016323]; Z disc [GO:0030018]; T-tubule [GO:0030315]; sperm flagellum [GO:0036126]; neuron projection [GO:0043005]; membrane raft [GO:0045121]; sperm principal piece [GO:0097228]; glutamatergic synapse [GO:0098978]; integral component of presynaptic active zone membrane [GO:0099059]; protein-containing complex [GO:0032991]; intracellular membrane-bounded organelle [GO:0043231]; ; ;
Nafisa_SEN3	Plasma membrane calcium-transporting ATPase 4;Isoform of P23634, Isoform XB of Plasma membrane calcium-transporting ATPase 4;Isoform of P23634, Isoform ZB of Plasma membrane calcium-transporting ATPase 4;Isoform of P23634, Isoform ZD of Plasma membrane calcium-transporting ATPase 4	ATP2B4;ATP2B4;ATP2B4;ATP2B4	NA	P23634;P23634-6;P23634-7;P23634-8	4.4545	-0.1652	XT NP A	2023ms1276	neural retina development [GO:0003407]; regulation of transcription by RNA polymerase II [GO:0006357]; cellular calcium ion homeostasis [GO:0006874]; spermatogenesis [GO:0007283]; negative regulation of gene expression [GO:0010629]; negative regulation of nitric oxide mediated signal transduction [GO:0010751]; urinary bladder smooth muscle contraction [GO:0014832]; negative regulation of angiogenesis [GO:0016525]; hippocampus development [GO:0021766]; flagellated sperm motility [GO:0030317]; positive regulation of peptidyl-serine phosphorylation [GO:0033138]; ion transmembrane transport [GO:0034220]; negative regulation of blood vessel endothelial cell migration [GO:0043537]; negative regulation of nitric oxide biosynthetic process [GO:0045019]; negative regulation of nitric-oxide synthase activity [GO:0051001]; response to hydrostatic pressure [GO:0051599]; calcium ion transmembrane transport [GO:0070588]; negative regulation of calcineurin-NFAT signaling cascade [GO:0070885]; cellular response to epinephrine stimulus [GO:0071872]; calcium ion transmembrane import into cytosol [GO:0097553]; calcium ion import across plasma membrane [GO:0098703]; negative regulation of the force of heart contraction [GO:0098736]; negative regulation of adenylate cyclase-activating adrenergic receptor signaling pathway involved in heart process [GO:0140199]; transport across blood-brain barrier [GO:0150104]; negative regulation of arginine catabolic process [GO:1900082]; calcium ion export [GO:1901660]; negative regulation of peptidyl-cysteine S-nitrosylation [GO:1902083]; regulation of sodium ion transmembrane transport [GO:1902305]; negative regulation of cellular response to vascular endothelial growth factor stimulus [GO:1902548]; regulation of cell cycle G1/S phase transition [GO:1902806]; positive regulation of protein localization to plasma membrane [GO:1903078]; negative regulation of cardiac muscle hypertrophy in response to stress [GO:1903243]; negative regulation of citrulline biosynthetic process [GO:1903249]; regulation of cardiac conduction [GO:1903779]; cellular response to acetylcholine [GO:1905145]; positive regulation of cAMP-dependent protein kinase activity [GO:2000481]; regulation of cytosolic calcium ion concentration [GO:0051480]; ; ;	P-type calcium transporter activity [GO:0005388]; protein binding [GO:0005515]; calmodulin binding [GO:0005516]; ATP binding [GO:0005524]; calcium ion transmembrane transporter activity [GO:0015085]; sodium channel regulator activity [GO:0017080]; protein kinase binding [GO:0019901]; protein phosphatase 2B binding [GO:0030346]; nitric-oxide synthase inhibitor activity [GO:0036487]; metal ion binding [GO:0046872]; calcium-dependent protein binding [GO:0048306]; nitric-oxide synthase binding [GO:0050998]; scaffold protein binding [GO:0097110]; ATP hydrolysis activity [GO:0016887]; ATPase-coupled cation transmembrane transporter activity [GO:0019829]; PDZ domain binding [GO:0030165]; ; ;	plasma membrane [GO:0005886]; integral component of plasma membrane [GO:0005887]; caveola [GO:0005901]; membrane [GO:0016020]; basolateral plasma membrane [GO:0016323]; Z disc [GO:0030018]; T-tubule [GO:0030315]; sperm flagellum [GO:0036126]; neuron projection [GO:0043005]; membrane raft [GO:0045121]; sperm principal piece [GO:0097228]; glutamatergic synapse [GO:0098978]; integral component of presynaptic active zone membrane [GO:0099059]; protein-containing complex [GO:0032991]; intracellular membrane-bounded organelle [GO:0043231]; ; ;
Nafisa_SEN2	Plasma membrane calcium-transporting ATPase 4;Isoform of P23634, Isoform XB of Plasma membrane calcium-transporting ATPase 4;Isoform of P23634, Isoform ZB of Plasma membrane calcium-transporting ATPase 4;Isoform of P23634, Isoform ZD of Plasma membrane calcium-transporting ATPase 4	ATP2B4;ATP2B4;ATP2B4;ATP2B4	NA	P23634;P23634-6;P23634-7;P23634-8	4.4668	-0.1661	XT NP A	2023ms1276	neural retina development [GO:0003407]; regulation of transcription by RNA polymerase II [GO:0006357]; cellular calcium ion homeostasis [GO:0006874]; spermatogenesis [GO:0007283]; negative regulation of gene expression [GO:0010629]; negative regulation of nitric oxide mediated signal transduction [GO:0010751]; urinary bladder smooth muscle contraction [GO:0014832]; negative regulation of angiogenesis [GO:0016525]; hippocampus development [GO:0021766]; flagellated sperm motility [GO:0030317]; positive regulation of peptidyl-serine phosphorylation [GO:0033138]; ion transmembrane transport [GO:0034220]; negative regulation of blood vessel endothelial cell migration [GO:0043537]; negative regulation of nitric oxide biosynthetic process [GO:0045019]; negative regulation of nitric-oxide synthase activity [GO:0051001]; response to hydrostatic pressure [GO:0051599]; calcium ion transmembrane transport [GO:0070588]; negative regulation of calcineurin-NFAT signaling cascade [GO:0070885]; cellular response to epinephrine stimulus [GO:0071872]; calcium ion transmembrane import into cytosol [GO:0097553]; calcium ion import across plasma membrane [GO:0098703]; negative regulation of the force of heart contraction [GO:0098736]; negative regulation of adenylate cyclase-activating adrenergic receptor signaling pathway involved in heart process [GO:0140199]; transport across blood-brain barrier [GO:0150104]; negative regulation of arginine catabolic process [GO:1900082]; calcium ion export [GO:1901660]; negative regulation of peptidyl-cysteine S-nitrosylation [GO:1902083]; regulation of sodium ion transmembrane transport [GO:1902305]; negative regulation of cellular response to vascular endothelial growth factor stimulus [GO:1902548]; regulation of cell cycle G1/S phase transition [GO:1902806]; positive regulation of protein localization to plasma membrane [GO:1903078]; negative regulation of cardiac muscle hypertrophy in response to stress [GO:1903243]; negative regulation of citrulline biosynthetic process [GO:1903249]; regulation of cardiac conduction [GO:1903779]; cellular response to acetylcholine [GO:1905145]; positive regulation of cAMP-dependent protein kinase activity [GO:2000481]; regulation of cytosolic calcium ion concentration [GO:0051480]; ; ;	P-type calcium transporter activity [GO:0005388]; protein binding [GO:0005515]; calmodulin binding [GO:0005516]; ATP binding [GO:0005524]; calcium ion transmembrane transporter activity [GO:0015085]; sodium channel regulator activity [GO:0017080]; protein kinase binding [GO:0019901]; protein phosphatase 2B binding [GO:0030346]; nitric-oxide synthase inhibitor activity [GO:0036487]; metal ion binding [GO:0046872]; calcium-dependent protein binding [GO:0048306]; nitric-oxide synthase binding [GO:0050998]; scaffold protein binding [GO:0097110]; ATP hydrolysis activity [GO:0016887]; ATPase-coupled cation transmembrane transporter activity [GO:0019829]; PDZ domain binding [GO:0030165]; ; ;	plasma membrane [GO:0005886]; integral component of plasma membrane [GO:0005887]; caveola [GO:0005901]; membrane [GO:0016020]; basolateral plasma membrane [GO:0016323]; Z disc [GO:0030018]; T-tubule [GO:0030315]; sperm flagellum [GO:0036126]; neuron projection [GO:0043005]; membrane raft [GO:0045121]; sperm principal piece [GO:0097228]; glutamatergic synapse [GO:0098978]; integral component of presynaptic active zone membrane [GO:0099059]; protein-containing complex [GO:0032991]; intracellular membrane-bounded organelle [GO:0043231]; ; ;
Nafisa_SEN1	Plasma membrane calcium-transporting ATPase 4;Isoform of P23634, Isoform XB of Plasma membrane calcium-transporting ATPase 4;Isoform of P23634, Isoform ZB of Plasma membrane calcium-transporting ATPase 4;Isoform of P23634, Isoform ZD of Plasma membrane calcium-transporting ATPase 4	ATP2B4;ATP2B4;ATP2B4;ATP2B4	NA	P23634;P23634-6;P23634-7;P23634-8	4.4954	-0.1223	XT NP A	2023ms1276	neural retina development [GO:0003407]; regulation of transcription by RNA polymerase II [GO:0006357]; cellular calcium ion homeostasis [GO:0006874]; spermatogenesis [GO:0007283]; negative regulation of gene expression [GO:0010629]; negative regulation of nitric oxide mediated signal transduction [GO:0010751]; urinary bladder smooth muscle contraction [GO:0014832]; negative regulation of angiogenesis [GO:0016525]; hippocampus development [GO:0021766]; flagellated sperm motility [GO:0030317]; positive regulation of peptidyl-serine phosphorylation [GO:0033138]; ion transmembrane transport [GO:0034220]; negative regulation of blood vessel endothelial cell migration [GO:0043537]; negative regulation of nitric oxide biosynthetic process [GO:0045019]; negative regulation of nitric-oxide synthase activity [GO:0051001]; response to hydrostatic pressure [GO:0051599]; calcium ion transmembrane transport [GO:0070588]; negative regulation of calcineurin-NFAT signaling cascade [GO:0070885]; cellular response to epinephrine stimulus [GO:0071872]; calcium ion transmembrane import into cytosol [GO:0097553]; calcium ion import across plasma membrane [GO:0098703]; negative regulation of the force of heart contraction [GO:0098736]; negative regulation of adenylate cyclase-activating adrenergic receptor signaling pathway involved in heart process [GO:0140199]; transport across blood-brain barrier [GO:0150104]; negative regulation of arginine catabolic process [GO:1900082]; calcium ion export [GO:1901660]; negative regulation of peptidyl-cysteine S-nitrosylation [GO:1902083]; regulation of sodium ion transmembrane transport [GO:1902305]; negative regulation of cellular response to vascular endothelial growth factor stimulus [GO:1902548]; regulation of cell cycle G1/S phase transition [GO:1902806]; positive regulation of protein localization to plasma membrane [GO:1903078]; negative regulation of cardiac muscle hypertrophy in response to stress [GO:1903243]; negative regulation of citrulline biosynthetic process [GO:1903249]; regulation of cardiac conduction [GO:1903779]; cellular response to acetylcholine [GO:1905145]; positive regulation of cAMP-dependent protein kinase activity [GO:2000481]; regulation of cytosolic calcium ion concentration [GO:0051480]; ; ;	P-type calcium transporter activity [GO:0005388]; protein binding [GO:0005515]; calmodulin binding [GO:0005516]; ATP binding [GO:0005524]; calcium ion transmembrane transporter activity [GO:0015085]; sodium channel regulator activity [GO:0017080]; protein kinase binding [GO:0019901]; protein phosphatase 2B binding [GO:0030346]; nitric-oxide synthase inhibitor activity [GO:0036487]; metal ion binding [GO:0046872]; calcium-dependent protein binding [GO:0048306]; nitric-oxide synthase binding [GO:0050998]; scaffold protein binding [GO:0097110]; ATP hydrolysis activity [GO:0016887]; ATPase-coupled cation transmembrane transporter activity [GO:0019829]; PDZ domain binding [GO:0030165]; ; ;	plasma membrane [GO:0005886]; integral component of plasma membrane [GO:0005887]; caveola [GO:0005901]; membrane [GO:0016020]; basolateral plasma membrane [GO:0016323]; Z disc [GO:0030018]; T-tubule [GO:0030315]; sperm flagellum [GO:0036126]; neuron projection [GO:0043005]; membrane raft [GO:0045121]; sperm principal piece [GO:0097228]; glutamatergic synapse [GO:0098978]; integral component of presynaptic active zone membrane [GO:0099059]; protein-containing complex [GO:0032991]; intracellular membrane-bounded organelle [GO:0043231]; ; ;
Nafisa_PRO7	Plasma membrane calcium-transporting ATPase 4;Isoform of P23634, Isoform XB of Plasma membrane calcium-transporting ATPase 4;Isoform of P23634, Isoform ZB of Plasma membrane calcium-transporting ATPase 4;Isoform of P23634, Isoform ZD of Plasma membrane calcium-transporting ATPase 4	ATP2B4;ATP2B4;ATP2B4;ATP2B4	NA	P23634;P23634-6;P23634-7;P23634-8	4.1569	-0.398	XT NP A	2023ms1276	neural retina development [GO:0003407]; regulation of transcription by RNA polymerase II [GO:0006357]; cellular calcium ion homeostasis [GO:0006874]; spermatogenesis [GO:0007283]; negative regulation of gene expression [GO:0010629]; negative regulation of nitric oxide mediated signal transduction [GO:0010751]; urinary bladder smooth muscle contraction [GO:0014832]; negative regulation of angiogenesis [GO:0016525]; hippocampus development [GO:0021766]; flagellated sperm motility [GO:0030317]; positive regulation of peptidyl-serine phosphorylation [GO:0033138]; ion transmembrane transport [GO:0034220]; negative regulation of blood vessel endothelial cell migration [GO:0043537]; negative regulation of nitric oxide biosynthetic process [GO:0045019]; negative regulation of nitric-oxide synthase activity [GO:0051001]; response to hydrostatic pressure [GO:0051599]; calcium ion transmembrane transport [GO:0070588]; negative regulation of calcineurin-NFAT signaling cascade [GO:0070885]; cellular response to epinephrine stimulus [GO:0071872]; calcium ion transmembrane import into cytosol [GO:0097553]; calcium ion import across plasma membrane [GO:0098703]; negative regulation of the force of heart contraction [GO:0098736]; negative regulation of adenylate cyclase-activating adrenergic receptor signaling pathway involved in heart process [GO:0140199]; transport across blood-brain barrier [GO:0150104]; negative regulation of arginine catabolic process [GO:1900082]; calcium ion export [GO:1901660]; negative regulation of peptidyl-cysteine S-nitrosylation [GO:1902083]; regulation of sodium ion transmembrane transport [GO:1902305]; negative regulation of cellular response to vascular endothelial growth factor stimulus [GO:1902548]; regulation of cell cycle G1/S phase transition [GO:1902806]; positive regulation of protein localization to plasma membrane [GO:1903078]; negative regulation of cardiac muscle hypertrophy in response to stress [GO:1903243]; negative regulation of citrulline biosynthetic process [GO:1903249]; regulation of cardiac conduction [GO:1903779]; cellular response to acetylcholine [GO:1905145]; positive regulation of cAMP-dependent protein kinase activity [GO:2000481]; regulation of cytosolic calcium ion concentration [GO:0051480]; ; ;	P-type calcium transporter activity [GO:0005388]; protein binding [GO:0005515]; calmodulin binding [GO:0005516]; ATP binding [GO:0005524]; calcium ion transmembrane transporter activity [GO:0015085]; sodium channel regulator activity [GO:0017080]; protein kinase binding [GO:0019901]; protein phosphatase 2B binding [GO:0030346]; nitric-oxide synthase inhibitor activity [GO:0036487]; metal ion binding [GO:0046872]; calcium-dependent protein binding [GO:0048306]; nitric-oxide synthase binding [GO:0050998]; scaffold protein binding [GO:0097110]; ATP hydrolysis activity [GO:0016887]; ATPase-coupled cation transmembrane transporter activity [GO:0019829]; PDZ domain binding [GO:0030165]; ; ;	plasma membrane [GO:0005886]; integral component of plasma membrane [GO:0005887]; caveola [GO:0005901]; membrane [GO:0016020]; basolateral plasma membrane [GO:0016323]; Z disc [GO:0030018]; T-tubule [GO:0030315]; sperm flagellum [GO:0036126]; neuron projection [GO:0043005]; membrane raft [GO:0045121]; sperm principal piece [GO:0097228]; glutamatergic synapse [GO:0098978]; integral component of presynaptic active zone membrane [GO:0099059]; protein-containing complex [GO:0032991]; intracellular membrane-bounded organelle [GO:0043231]; ; ;
Nafisa_PRO6	Plasma membrane calcium-transporting ATPase 4;Isoform of P23634, Isoform XB of Plasma membrane calcium-transporting ATPase 4;Isoform of P23634, Isoform ZB of Plasma membrane calcium-transporting ATPase 4;Isoform of P23634, Isoform ZD of Plasma membrane calcium-transporting ATPase 4	ATP2B4;ATP2B4;ATP2B4;ATP2B4	NA	P23634;P23634-6;P23634-7;P23634-8	4.3727	-0.1723	XT NP A	2023ms1276	neural retina development [GO:0003407]; regulation of transcription by RNA polymerase II [GO:0006357]; cellular calcium ion homeostasis [GO:0006874]; spermatogenesis [GO:0007283]; negative regulation of gene expression [GO:0010629]; negative regulation of nitric oxide mediated signal transduction [GO:0010751]; urinary bladder smooth muscle contraction [GO:0014832]; negative regulation of angiogenesis [GO:0016525]; hippocampus development [GO:0021766]; flagellated sperm motility [GO:0030317]; positive regulation of peptidyl-serine phosphorylation [GO:0033138]; ion transmembrane transport [GO:0034220]; negative regulation of blood vessel endothelial cell migration [GO:0043537]; negative regulation of nitric oxide biosynthetic process [GO:0045019]; negative regulation of nitric-oxide synthase activity [GO:0051001]; response to hydrostatic pressure [GO:0051599]; calcium ion transmembrane transport [GO:0070588]; negative regulation of calcineurin-NFAT signaling cascade [GO:0070885]; cellular response to epinephrine stimulus [GO:0071872]; calcium ion transmembrane import into cytosol [GO:0097553]; calcium ion import across plasma membrane [GO:0098703]; negative regulation of the force of heart contraction [GO:0098736]; negative regulation of adenylate cyclase-activating adrenergic receptor signaling pathway involved in heart process [GO:0140199]; transport across blood-brain barrier [GO:0150104]; negative regulation of arginine catabolic process [GO:1900082]; calcium ion export [GO:1901660]; negative regulation of peptidyl-cysteine S-nitrosylation [GO:1902083]; regulation of sodium ion transmembrane transport [GO:1902305]; negative regulation of cellular response to vascular endothelial growth factor stimulus [GO:1902548]; regulation of cell cycle G1/S phase transition [GO:1902806]; positive regulation of protein localization to plasma membrane [GO:1903078]; negative regulation of cardiac muscle hypertrophy in response to stress [GO:1903243]; negative regulation of citrulline biosynthetic process [GO:1903249]; regulation of cardiac conduction [GO:1903779]; cellular response to acetylcholine [GO:1905145]; positive regulation of cAMP-dependent protein kinase activity [GO:2000481]; regulation of cytosolic calcium ion concentration [GO:0051480]; ; ;	P-type calcium transporter activity [GO:0005388]; protein binding [GO:0005515]; calmodulin binding [GO:0005516]; ATP binding [GO:0005524]; calcium ion transmembrane transporter activity [GO:0015085]; sodium channel regulator activity [GO:0017080]; protein kinase binding [GO:0019901]; protein phosphatase 2B binding [GO:0030346]; nitric-oxide synthase inhibitor activity [GO:0036487]; metal ion binding [GO:0046872]; calcium-dependent protein binding [GO:0048306]; nitric-oxide synthase binding [GO:0050998]; scaffold protein binding [GO:0097110]; ATP hydrolysis activity [GO:0016887]; ATPase-coupled cation transmembrane transporter activity [GO:0019829]; PDZ domain binding [GO:0030165]; ; ;	plasma membrane [GO:0005886]; integral component of plasma membrane [GO:0005887]; caveola [GO:0005901]; membrane [GO:0016020]; basolateral plasma membrane [GO:0016323]; Z disc [GO:0030018]; T-tubule [GO:0030315]; sperm flagellum [GO:0036126]; neuron projection [GO:0043005]; membrane raft [GO:0045121]; sperm principal piece [GO:0097228]; glutamatergic synapse [GO:0098978]; integral component of presynaptic active zone membrane [GO:0099059]; protein-containing complex [GO:0032991]; intracellular membrane-bounded organelle [GO:0043231]; ; ;
Nafisa_PRO5	Plasma membrane calcium-transporting ATPase 4;Isoform of P23634, Isoform XB of Plasma membrane calcium-transporting ATPase 4;Isoform of P23634, Isoform ZB of Plasma membrane calcium-transporting ATPase 4;Isoform of P23634, Isoform ZD of Plasma membrane calcium-transporting ATPase 4	ATP2B4;ATP2B4;ATP2B4;ATP2B4	NA	P23634;P23634-6;P23634-7;P23634-8	4.0626	-0.4746	XT NP A	2023ms1276	neural retina development [GO:0003407]; regulation of transcription by RNA polymerase II [GO:0006357]; cellular calcium ion homeostasis [GO:0006874]; spermatogenesis [GO:0007283]; negative regulation of gene expression [GO:0010629]; negative regulation of nitric oxide mediated signal transduction [GO:0010751]; urinary bladder smooth muscle contraction [GO:0014832]; negative regulation of angiogenesis [GO:0016525]; hippocampus development [GO:0021766]; flagellated sperm motility [GO:0030317]; positive regulation of peptidyl-serine phosphorylation [GO:0033138]; ion transmembrane transport [GO:0034220]; negative regulation of blood vessel endothelial cell migration [GO:0043537]; negative regulation of nitric oxide biosynthetic process [GO:0045019]; negative regulation of nitric-oxide synthase activity [GO:0051001]; response to hydrostatic pressure [GO:0051599]; calcium ion transmembrane transport [GO:0070588]; negative regulation of calcineurin-NFAT signaling cascade [GO:0070885]; cellular response to epinephrine stimulus [GO:0071872]; calcium ion transmembrane import into cytosol [GO:0097553]; calcium ion import across plasma membrane [GO:0098703]; negative regulation of the force of heart contraction [GO:0098736]; negative regulation of adenylate cyclase-activating adrenergic receptor signaling pathway involved in heart process [GO:0140199]; transport across blood-brain barrier [GO:0150104]; negative regulation of arginine catabolic process [GO:1900082]; calcium ion export [GO:1901660]; negative regulation of peptidyl-cysteine S-nitrosylation [GO:1902083]; regulation of sodium ion transmembrane transport [GO:1902305]; negative regulation of cellular response to vascular endothelial growth factor stimulus [GO:1902548]; regulation of cell cycle G1/S phase transition [GO:1902806]; positive regulation of protein localization to plasma membrane [GO:1903078]; negative regulation of cardiac muscle hypertrophy in response to stress [GO:1903243]; negative regulation of citrulline biosynthetic process [GO:1903249]; regulation of cardiac conduction [GO:1903779]; cellular response to acetylcholine [GO:1905145]; positive regulation of cAMP-dependent protein kinase activity [GO:2000481]; regulation of cytosolic calcium ion concentration [GO:0051480]; ; ;	P-type calcium transporter activity [GO:0005388]; protein binding [GO:0005515]; calmodulin binding [GO:0005516]; ATP binding [GO:0005524]; calcium ion transmembrane transporter activity [GO:0015085]; sodium channel regulator activity [GO:0017080]; protein kinase binding [GO:0019901]; protein phosphatase 2B binding [GO:0030346]; nitric-oxide synthase inhibitor activity [GO:0036487]; metal ion binding [GO:0046872]; calcium-dependent protein binding [GO:0048306]; nitric-oxide synthase binding [GO:0050998]; scaffold protein binding [GO:0097110]; ATP hydrolysis activity [GO:0016887]; ATPase-coupled cation transmembrane transporter activity [GO:0019829]; PDZ domain binding [GO:0030165]; ; ;	plasma membrane [GO:0005886]; integral component of plasma membrane [GO:0005887]; caveola [GO:0005901]; membrane [GO:0016020]; basolateral plasma membrane [GO:0016323]; Z disc [GO:0030018]; T-tubule [GO:0030315]; sperm flagellum [GO:0036126]; neuron projection [GO:0043005]; membrane raft [GO:0045121]; sperm principal piece [GO:0097228]; glutamatergic synapse [GO:0098978]; integral component of presynaptic active zone membrane [GO:0099059]; protein-containing complex [GO:0032991]; intracellular membrane-bounded organelle [GO:0043231]; ; ;
Nafisa_PRO4	Plasma membrane calcium-transporting ATPase 4;Isoform of P23634, Isoform XB of Plasma membrane calcium-transporting ATPase 4;Isoform of P23634, Isoform ZB of Plasma membrane calcium-transporting ATPase 4;Isoform of P23634, Isoform ZD of Plasma membrane calcium-transporting ATPase 4	ATP2B4;ATP2B4;ATP2B4;ATP2B4	NA	P23634;P23634-6;P23634-7;P23634-8	4.1812	-0.391	XT NP A	2023ms1276	neural retina development [GO:0003407]; regulation of transcription by RNA polymerase II [GO:0006357]; cellular calcium ion homeostasis [GO:0006874]; spermatogenesis [GO:0007283]; negative regulation of gene expression [GO:0010629]; negative regulation of nitric oxide mediated signal transduction [GO:0010751]; urinary bladder smooth muscle contraction [GO:0014832]; negative regulation of angiogenesis [GO:0016525]; hippocampus development [GO:0021766]; flagellated sperm motility [GO:0030317]; positive regulation of peptidyl-serine phosphorylation [GO:0033138]; ion transmembrane transport [GO:0034220]; negative regulation of blood vessel endothelial cell migration [GO:0043537]; negative regulation of nitric oxide biosynthetic process [GO:0045019]; negative regulation of nitric-oxide synthase activity [GO:0051001]; response to hydrostatic pressure [GO:0051599]; calcium ion transmembrane transport [GO:0070588]; negative regulation of calcineurin-NFAT signaling cascade [GO:0070885]; cellular response to epinephrine stimulus [GO:0071872]; calcium ion transmembrane import into cytosol [GO:0097553]; calcium ion import across plasma membrane [GO:0098703]; negative regulation of the force of heart contraction [GO:0098736]; negative regulation of adenylate cyclase-activating adrenergic receptor signaling pathway involved in heart process [GO:0140199]; transport across blood-brain barrier [GO:0150104]; negative regulation of arginine catabolic process [GO:1900082]; calcium ion export [GO:1901660]; negative regulation of peptidyl-cysteine S-nitrosylation [GO:1902083]; regulation of sodium ion transmembrane transport [GO:1902305]; negative regulation of cellular response to vascular endothelial growth factor stimulus [GO:1902548]; regulation of cell cycle G1/S phase transition [GO:1902806]; positive regulation of protein localization to plasma membrane [GO:1903078]; negative regulation of cardiac muscle hypertrophy in response to stress [GO:1903243]; negative regulation of citrulline biosynthetic process [GO:1903249]; regulation of cardiac conduction [GO:1903779]; cellular response to acetylcholine [GO:1905145]; positive regulation of cAMP-dependent protein kinase activity [GO:2000481]; regulation of cytosolic calcium ion concentration [GO:0051480]; ; ;	P-type calcium transporter activity [GO:0005388]; protein binding [GO:0005515]; calmodulin binding [GO:0005516]; ATP binding [GO:0005524]; calcium ion transmembrane transporter activity [GO:0015085]; sodium channel regulator activity [GO:0017080]; protein kinase binding [GO:0019901]; protein phosphatase 2B binding [GO:0030346]; nitric-oxide synthase inhibitor activity [GO:0036487]; metal ion binding [GO:0046872]; calcium-dependent protein binding [GO:0048306]; nitric-oxide synthase binding [GO:0050998]; scaffold protein binding [GO:0097110]; ATP hydrolysis activity [GO:0016887]; ATPase-coupled cation transmembrane transporter activity [GO:0019829]; PDZ domain binding [GO:0030165]; ; ;	plasma membrane [GO:0005886]; integral component of plasma membrane [GO:0005887]; caveola [GO:0005901]; membrane [GO:0016020]; basolateral plasma membrane [GO:0016323]; Z disc [GO:0030018]; T-tubule [GO:0030315]; sperm flagellum [GO:0036126]; neuron projection [GO:0043005]; membrane raft [GO:0045121]; sperm principal piece [GO:0097228]; glutamatergic synapse [GO:0098978]; integral component of presynaptic active zone membrane [GO:0099059]; protein-containing complex [GO:0032991]; intracellular membrane-bounded organelle [GO:0043231]; ; ;
Nafisa_PRO3	Plasma membrane calcium-transporting ATPase 4;Isoform of P23634, Isoform XB of Plasma membrane calcium-transporting ATPase 4;Isoform of P23634, Isoform ZB of Plasma membrane calcium-transporting ATPase 4;Isoform of P23634, Isoform ZD of Plasma membrane calcium-transporting ATPase 4	ATP2B4;ATP2B4;ATP2B4;ATP2B4	NA	P23634;P23634-6;P23634-7;P23634-8	4.1819	-0.3886	XT NP A	2023ms1276	neural retina development [GO:0003407]; regulation of transcription by RNA polymerase II [GO:0006357]; cellular calcium ion homeostasis [GO:0006874]; spermatogenesis [GO:0007283]; negative regulation of gene expression [GO:0010629]; negative regulation of nitric oxide mediated signal transduction [GO:0010751]; urinary bladder smooth muscle contraction [GO:0014832]; negative regulation of angiogenesis [GO:0016525]; hippocampus development [GO:0021766]; flagellated sperm motility [GO:0030317]; positive regulation of peptidyl-serine phosphorylation [GO:0033138]; ion transmembrane transport [GO:0034220]; negative regulation of blood vessel endothelial cell migration [GO:0043537]; negative regulation of nitric oxide biosynthetic process [GO:0045019]; negative regulation of nitric-oxide synthase activity [GO:0051001]; response to hydrostatic pressure [GO:0051599]; calcium ion transmembrane transport [GO:0070588]; negative regulation of calcineurin-NFAT signaling cascade [GO:0070885]; cellular response to epinephrine stimulus [GO:0071872]; calcium ion transmembrane import into cytosol [GO:0097553]; calcium ion import across plasma membrane [GO:0098703]; negative regulation of the force of heart contraction [GO:0098736]; negative regulation of adenylate cyclase-activating adrenergic receptor signaling pathway involved in heart process [GO:0140199]; transport across blood-brain barrier [GO:0150104]; negative regulation of arginine catabolic process [GO:1900082]; calcium ion export [GO:1901660]; negative regulation of peptidyl-cysteine S-nitrosylation [GO:1902083]; regulation of sodium ion transmembrane transport [GO:1902305]; negative regulation of cellular response to vascular endothelial growth factor stimulus [GO:1902548]; regulation of cell cycle G1/S phase transition [GO:1902806]; positive regulation of protein localization to plasma membrane [GO:1903078]; negative regulation of cardiac muscle hypertrophy in response to stress [GO:1903243]; negative regulation of citrulline biosynthetic process [GO:1903249]; regulation of cardiac conduction [GO:1903779]; cellular response to acetylcholine [GO:1905145]; positive regulation of cAMP-dependent protein kinase activity [GO:2000481]; regulation of cytosolic calcium ion concentration [GO:0051480]; ; ;	P-type calcium transporter activity [GO:0005388]; protein binding [GO:0005515]; calmodulin binding [GO:0005516]; ATP binding [GO:0005524]; calcium ion transmembrane transporter activity [GO:0015085]; sodium channel regulator activity [GO:0017080]; protein kinase binding [GO:0019901]; protein phosphatase 2B binding [GO:0030346]; nitric-oxide synthase inhibitor activity [GO:0036487]; metal ion binding [GO:0046872]; calcium-dependent protein binding [GO:0048306]; nitric-oxide synthase binding [GO:0050998]; scaffold protein binding [GO:0097110]; ATP hydrolysis activity [GO:0016887]; ATPase-coupled cation transmembrane transporter activity [GO:0019829]; PDZ domain binding [GO:0030165]; ; ;	plasma membrane [GO:0005886]; integral component of plasma membrane [GO:0005887]; caveola [GO:0005901]; membrane [GO:0016020]; basolateral plasma membrane [GO:0016323]; Z disc [GO:0030018]; T-tubule [GO:0030315]; sperm flagellum [GO:0036126]; neuron projection [GO:0043005]; membrane raft [GO:0045121]; sperm principal piece [GO:0097228]; glutamatergic synapse [GO:0098978]; integral component of presynaptic active zone membrane [GO:0099059]; protein-containing complex [GO:0032991]; intracellular membrane-bounded organelle [GO:0043231]; ; ;
Nafisa_PRO2	Plasma membrane calcium-transporting ATPase 4;Isoform of P23634, Isoform XB of Plasma membrane calcium-transporting ATPase 4;Isoform of P23634, Isoform ZB of Plasma membrane calcium-transporting ATPase 4;Isoform of P23634, Isoform ZD of Plasma membrane calcium-transporting ATPase 4	ATP2B4;ATP2B4;ATP2B4;ATP2B4	NA	P23634;P23634-6;P23634-7;P23634-8	4.2042	-0.3475	XT NP A	2023ms1276	neural retina development [GO:0003407]; regulation of transcription by RNA polymerase II [GO:0006357]; cellular calcium ion homeostasis [GO:0006874]; spermatogenesis [GO:0007283]; negative regulation of gene expression [GO:0010629]; negative regulation of nitric oxide mediated signal transduction [GO:0010751]; urinary bladder smooth muscle contraction [GO:0014832]; negative regulation of angiogenesis [GO:0016525]; hippocampus development [GO:0021766]; flagellated sperm motility [GO:0030317]; positive regulation of peptidyl-serine phosphorylation [GO:0033138]; ion transmembrane transport [GO:0034220]; negative regulation of blood vessel endothelial cell migration [GO:0043537]; negative regulation of nitric oxide biosynthetic process [GO:0045019]; negative regulation of nitric-oxide synthase activity [GO:0051001]; response to hydrostatic pressure [GO:0051599]; calcium ion transmembrane transport [GO:0070588]; negative regulation of calcineurin-NFAT signaling cascade [GO:0070885]; cellular response to epinephrine stimulus [GO:0071872]; calcium ion transmembrane import into cytosol [GO:0097553]; calcium ion import across plasma membrane [GO:0098703]; negative regulation of the force of heart contraction [GO:0098736]; negative regulation of adenylate cyclase-activating adrenergic receptor signaling pathway involved in heart process [GO:0140199]; transport across blood-brain barrier [GO:0150104]; negative regulation of arginine catabolic process [GO:1900082]; calcium ion export [GO:1901660]; negative regulation of peptidyl-cysteine S-nitrosylation [GO:1902083]; regulation of sodium ion transmembrane transport [GO:1902305]; negative regulation of cellular response to vascular endothelial growth factor stimulus [GO:1902548]; regulation of cell cycle G1/S phase transition [GO:1902806]; positive regulation of protein localization to plasma membrane [GO:1903078]; negative regulation of cardiac muscle hypertrophy in response to stress [GO:1903243]; negative regulation of citrulline biosynthetic process [GO:1903249]; regulation of cardiac conduction [GO:1903779]; cellular response to acetylcholine [GO:1905145]; positive regulation of cAMP-dependent protein kinase activity [GO:2000481]; regulation of cytosolic calcium ion concentration [GO:0051480]; ; ;	P-type calcium transporter activity [GO:0005388]; protein binding [GO:0005515]; calmodulin binding [GO:0005516]; ATP binding [GO:0005524]; calcium ion transmembrane transporter activity [GO:0015085]; sodium channel regulator activity [GO:0017080]; protein kinase binding [GO:0019901]; protein phosphatase 2B binding [GO:0030346]; nitric-oxide synthase inhibitor activity [GO:0036487]; metal ion binding [GO:0046872]; calcium-dependent protein binding [GO:0048306]; nitric-oxide synthase binding [GO:0050998]; scaffold protein binding [GO:0097110]; ATP hydrolysis activity [GO:0016887]; ATPase-coupled cation transmembrane transporter activity [GO:0019829]; PDZ domain binding [GO:0030165]; ; ;	plasma membrane [GO:0005886]; integral component of plasma membrane [GO:0005887]; caveola [GO:0005901]; membrane [GO:0016020]; basolateral plasma membrane [GO:0016323]; Z disc [GO:0030018]; T-tubule [GO:0030315]; sperm flagellum [GO:0036126]; neuron projection [GO:0043005]; membrane raft [GO:0045121]; sperm principal piece [GO:0097228]; glutamatergic synapse [GO:0098978]; integral component of presynaptic active zone membrane [GO:0099059]; protein-containing complex [GO:0032991]; intracellular membrane-bounded organelle [GO:0043231]; ; ;
Nafisa_PRO1	Plasma membrane calcium-transporting ATPase 4;Isoform of P23634, Isoform XB of Plasma membrane calcium-transporting ATPase 4;Isoform of P23634, Isoform ZB of Plasma membrane calcium-transporting ATPase 4;Isoform of P23634, Isoform ZD of Plasma membrane calcium-transporting ATPase 4	ATP2B4;ATP2B4;ATP2B4;ATP2B4	NA	P23634;P23634-6;P23634-7;P23634-8	4.1895	-0.3578	XT NP A	2023ms1276	neural retina development [GO:0003407]; regulation of transcription by RNA polymerase II [GO:0006357]; cellular calcium ion homeostasis [GO:0006874]; spermatogenesis [GO:0007283]; negative regulation of gene expression [GO:0010629]; negative regulation of nitric oxide mediated signal transduction [GO:0010751]; urinary bladder smooth muscle contraction [GO:0014832]; negative regulation of angiogenesis [GO:0016525]; hippocampus development [GO:0021766]; flagellated sperm motility [GO:0030317]; positive regulation of peptidyl-serine phosphorylation [GO:0033138]; ion transmembrane transport [GO:0034220]; negative regulation of blood vessel endothelial cell migration [GO:0043537]; negative regulation of nitric oxide biosynthetic process [GO:0045019]; negative regulation of nitric-oxide synthase activity [GO:0051001]; response to hydrostatic pressure [GO:0051599]; calcium ion transmembrane transport [GO:0070588]; negative regulation of calcineurin-NFAT signaling cascade [GO:0070885]; cellular response to epinephrine stimulus [GO:0071872]; calcium ion transmembrane import into cytosol [GO:0097553]; calcium ion import across plasma membrane [GO:0098703]; negative regulation of the force of heart contraction [GO:0098736]; negative regulation of adenylate cyclase-activating adrenergic receptor signaling pathway involved in heart process [GO:0140199]; transport across blood-brain barrier [GO:0150104]; negative regulation of arginine catabolic process [GO:1900082]; calcium ion export [GO:1901660]; negative regulation of peptidyl-cysteine S-nitrosylation [GO:1902083]; regulation of sodium ion transmembrane transport [GO:1902305]; negative regulation of cellular response to vascular endothelial growth factor stimulus [GO:1902548]; regulation of cell cycle G1/S phase transition [GO:1902806]; positive regulation of protein localization to plasma membrane [GO:1903078]; negative regulation of cardiac muscle hypertrophy in response to stress [GO:1903243]; negative regulation of citrulline biosynthetic process [GO:1903249]; regulation of cardiac conduction [GO:1903779]; cellular response to acetylcholine [GO:1905145]; positive regulation of cAMP-dependent protein kinase activity [GO:2000481]; regulation of cytosolic calcium ion concentration [GO:0051480]; ; ;	P-type calcium transporter activity [GO:0005388]; protein binding [GO:0005515]; calmodulin binding [GO:0005516]; ATP binding [GO:0005524]; calcium ion transmembrane transporter activity [GO:0015085]; sodium channel regulator activity [GO:0017080]; protein kinase binding [GO:0019901]; protein phosphatase 2B binding [GO:0030346]; nitric-oxide synthase inhibitor activity [GO:0036487]; metal ion binding [GO:0046872]; calcium-dependent protein binding [GO:0048306]; nitric-oxide synthase binding [GO:0050998]; scaffold protein binding [GO:0097110]; ATP hydrolysis activity [GO:0016887]; ATPase-coupled cation transmembrane transporter activity [GO:0019829]; PDZ domain binding [GO:0030165]; ; ;	plasma membrane [GO:0005886]; integral component of plasma membrane [GO:0005887]; caveola [GO:0005901]; membrane [GO:0016020]; basolateral plasma membrane [GO:0016323]; Z disc [GO:0030018]; T-tubule [GO:0030315]; sperm flagellum [GO:0036126]; neuron projection [GO:0043005]; membrane raft [GO:0045121]; sperm principal piece [GO:0097228]; glutamatergic synapse [GO:0098978]; integral component of presynaptic active zone membrane [GO:0099059]; protein-containing complex [GO:0032991]; intracellular membrane-bounded organelle [GO:0043231]; ; ;
Nafisa_SEN7	Nucleolar GTP-binding protein 1	GTPBP4	D2CFK9	Q9BZE4	4.7693	0.1565	XT NP A	2023ms1276	regulation of cyclin-dependent protein serine/threonine kinase activity [GO:0000079]; maturation of LSU-rRNA from tricistronic rRNA transcript (SSU-rRNA, 5.8S rRNA, LSU-rRNA) [GO:0000463]; osteoblast differentiation [GO:0001649]; negative regulation of DNA replication [GO:0008156]; negative regulation of cell population proliferation [GO:0008285]; negative regulation of cell-cell adhesion [GO:0022408]; negative regulation of cell migration [GO:0030336]; negative regulation of protein ubiquitination [GO:0031397]; negative regulation of collagen binding [GO:0033342]; protein stabilization [GO:0050821]	RNA binding [GO:0003723]; GTPase activity [GO:0003924]; protein binding [GO:0005515]; GTP binding [GO:0005525]	nucleus [GO:0005634]; nucleoplasm [GO:0005654]; nucleolus [GO:0005730]; cytoplasm [GO:0005737]; cytosol [GO:0005829]; membrane [GO:0016020]; nuclear membrane [GO:0031965]; perinuclear region of cytoplasm [GO:0048471]
Nafisa_SEN6	Nucleolar GTP-binding protein 1	GTPBP4	D2CFK9	Q9BZE4	4.7694	0.1423	XT NP A	2023ms1276	regulation of cyclin-dependent protein serine/threonine kinase activity [GO:0000079]; maturation of LSU-rRNA from tricistronic rRNA transcript (SSU-rRNA, 5.8S rRNA, LSU-rRNA) [GO:0000463]; osteoblast differentiation [GO:0001649]; negative regulation of DNA replication [GO:0008156]; negative regulation of cell population proliferation [GO:0008285]; negative regulation of cell-cell adhesion [GO:0022408]; negative regulation of cell migration [GO:0030336]; negative regulation of protein ubiquitination [GO:0031397]; negative regulation of collagen binding [GO:0033342]; protein stabilization [GO:0050821]	RNA binding [GO:0003723]; GTPase activity [GO:0003924]; protein binding [GO:0005515]; GTP binding [GO:0005525]	nucleus [GO:0005634]; nucleoplasm [GO:0005654]; nucleolus [GO:0005730]; cytoplasm [GO:0005737]; cytosol [GO:0005829]; membrane [GO:0016020]; nuclear membrane [GO:0031965]; perinuclear region of cytoplasm [GO:0048471]
Nafisa_SEN5	Nucleolar GTP-binding protein 1	GTPBP4	D2CFK9	Q9BZE4	4.7903	0.1372	XT NP A	2023ms1276	regulation of cyclin-dependent protein serine/threonine kinase activity [GO:0000079]; maturation of LSU-rRNA from tricistronic rRNA transcript (SSU-rRNA, 5.8S rRNA, LSU-rRNA) [GO:0000463]; osteoblast differentiation [GO:0001649]; negative regulation of DNA replication [GO:0008156]; negative regulation of cell population proliferation [GO:0008285]; negative regulation of cell-cell adhesion [GO:0022408]; negative regulation of cell migration [GO:0030336]; negative regulation of protein ubiquitination [GO:0031397]; negative regulation of collagen binding [GO:0033342]; protein stabilization [GO:0050821]	RNA binding [GO:0003723]; GTPase activity [GO:0003924]; protein binding [GO:0005515]; GTP binding [GO:0005525]	nucleus [GO:0005634]; nucleoplasm [GO:0005654]; nucleolus [GO:0005730]; cytoplasm [GO:0005737]; cytosol [GO:0005829]; membrane [GO:0016020]; nuclear membrane [GO:0031965]; perinuclear region of cytoplasm [GO:0048471]
Nafisa_SEN4	Nucleolar GTP-binding protein 1	GTPBP4	D2CFK9	Q9BZE4	4.7435	0.1232	XT NP A	2023ms1276	regulation of cyclin-dependent protein serine/threonine kinase activity [GO:0000079]; maturation of LSU-rRNA from tricistronic rRNA transcript (SSU-rRNA, 5.8S rRNA, LSU-rRNA) [GO:0000463]; osteoblast differentiation [GO:0001649]; negative regulation of DNA replication [GO:0008156]; negative regulation of cell population proliferation [GO:0008285]; negative regulation of cell-cell adhesion [GO:0022408]; negative regulation of cell migration [GO:0030336]; negative regulation of protein ubiquitination [GO:0031397]; negative regulation of collagen binding [GO:0033342]; protein stabilization [GO:0050821]	RNA binding [GO:0003723]; GTPase activity [GO:0003924]; protein binding [GO:0005515]; GTP binding [GO:0005525]	nucleus [GO:0005634]; nucleoplasm [GO:0005654]; nucleolus [GO:0005730]; cytoplasm [GO:0005737]; cytosol [GO:0005829]; membrane [GO:0016020]; nuclear membrane [GO:0031965]; perinuclear region of cytoplasm [GO:0048471]
Nafisa_SEN3	Nucleolar GTP-binding protein 1	GTPBP4	D2CFK9	Q9BZE4	4.7874	0.1678	XT NP A	2023ms1276	regulation of cyclin-dependent protein serine/threonine kinase activity [GO:0000079]; maturation of LSU-rRNA from tricistronic rRNA transcript (SSU-rRNA, 5.8S rRNA, LSU-rRNA) [GO:0000463]; osteoblast differentiation [GO:0001649]; negative regulation of DNA replication [GO:0008156]; negative regulation of cell population proliferation [GO:0008285]; negative regulation of cell-cell adhesion [GO:0022408]; negative regulation of cell migration [GO:0030336]; negative regulation of protein ubiquitination [GO:0031397]; negative regulation of collagen binding [GO:0033342]; protein stabilization [GO:0050821]	RNA binding [GO:0003723]; GTPase activity [GO:0003924]; protein binding [GO:0005515]; GTP binding [GO:0005525]	nucleus [GO:0005634]; nucleoplasm [GO:0005654]; nucleolus [GO:0005730]; cytoplasm [GO:0005737]; cytosol [GO:0005829]; membrane [GO:0016020]; nuclear membrane [GO:0031965]; perinuclear region of cytoplasm [GO:0048471]
Nafisa_SEN2	Nucleolar GTP-binding protein 1	GTPBP4	D2CFK9	Q9BZE4	4.7863	0.1533	XT NP A	2023ms1276	regulation of cyclin-dependent protein serine/threonine kinase activity [GO:0000079]; maturation of LSU-rRNA from tricistronic rRNA transcript (SSU-rRNA, 5.8S rRNA, LSU-rRNA) [GO:0000463]; osteoblast differentiation [GO:0001649]; negative regulation of DNA replication [GO:0008156]; negative regulation of cell population proliferation [GO:0008285]; negative regulation of cell-cell adhesion [GO:0022408]; negative regulation of cell migration [GO:0030336]; negative regulation of protein ubiquitination [GO:0031397]; negative regulation of collagen binding [GO:0033342]; protein stabilization [GO:0050821]	RNA binding [GO:0003723]; GTPase activity [GO:0003924]; protein binding [GO:0005515]; GTP binding [GO:0005525]	nucleus [GO:0005634]; nucleoplasm [GO:0005654]; nucleolus [GO:0005730]; cytoplasm [GO:0005737]; cytosol [GO:0005829]; membrane [GO:0016020]; nuclear membrane [GO:0031965]; perinuclear region of cytoplasm [GO:0048471]
Nafisa_SEN1	Nucleolar GTP-binding protein 1	GTPBP4	D2CFK9	Q9BZE4	4.7559	0.1382	XT NP A	2023ms1276	regulation of cyclin-dependent protein serine/threonine kinase activity [GO:0000079]; maturation of LSU-rRNA from tricistronic rRNA transcript (SSU-rRNA, 5.8S rRNA, LSU-rRNA) [GO:0000463]; osteoblast differentiation [GO:0001649]; negative regulation of DNA replication [GO:0008156]; negative regulation of cell population proliferation [GO:0008285]; negative regulation of cell-cell adhesion [GO:0022408]; negative regulation of cell migration [GO:0030336]; negative regulation of protein ubiquitination [GO:0031397]; negative regulation of collagen binding [GO:0033342]; protein stabilization [GO:0050821]	RNA binding [GO:0003723]; GTPase activity [GO:0003924]; protein binding [GO:0005515]; GTP binding [GO:0005525]	nucleus [GO:0005634]; nucleoplasm [GO:0005654]; nucleolus [GO:0005730]; cytoplasm [GO:0005737]; cytosol [GO:0005829]; membrane [GO:0016020]; nuclear membrane [GO:0031965]; perinuclear region of cytoplasm [GO:0048471]
Nafisa_PRO7	Nucleolar GTP-binding protein 1	GTPBP4	D2CFK9	Q9BZE4	4.3911	-0.1638	XT NP A	2023ms1276	regulation of cyclin-dependent protein serine/threonine kinase activity [GO:0000079]; maturation of LSU-rRNA from tricistronic rRNA transcript (SSU-rRNA, 5.8S rRNA, LSU-rRNA) [GO:0000463]; osteoblast differentiation [GO:0001649]; negative regulation of DNA replication [GO:0008156]; negative regulation of cell population proliferation [GO:0008285]; negative regulation of cell-cell adhesion [GO:0022408]; negative regulation of cell migration [GO:0030336]; negative regulation of protein ubiquitination [GO:0031397]; negative regulation of collagen binding [GO:0033342]; protein stabilization [GO:0050821]	RNA binding [GO:0003723]; GTPase activity [GO:0003924]; protein binding [GO:0005515]; GTP binding [GO:0005525]	nucleus [GO:0005634]; nucleoplasm [GO:0005654]; nucleolus [GO:0005730]; cytoplasm [GO:0005737]; cytosol [GO:0005829]; membrane [GO:0016020]; nuclear membrane [GO:0031965]; perinuclear region of cytoplasm [GO:0048471]
Nafisa_PRO6	Nucleolar GTP-binding protein 1	GTPBP4	D2CFK9	Q9BZE4	4.3919	-0.1531	XT NP A	2023ms1276	regulation of cyclin-dependent protein serine/threonine kinase activity [GO:0000079]; maturation of LSU-rRNA from tricistronic rRNA transcript (SSU-rRNA, 5.8S rRNA, LSU-rRNA) [GO:0000463]; osteoblast differentiation [GO:0001649]; negative regulation of DNA replication [GO:0008156]; negative regulation of cell population proliferation [GO:0008285]; negative regulation of cell-cell adhesion [GO:0022408]; negative regulation of cell migration [GO:0030336]; negative regulation of protein ubiquitination [GO:0031397]; negative regulation of collagen binding [GO:0033342]; protein stabilization [GO:0050821]	RNA binding [GO:0003723]; GTPase activity [GO:0003924]; protein binding [GO:0005515]; GTP binding [GO:0005525]	nucleus [GO:0005634]; nucleoplasm [GO:0005654]; nucleolus [GO:0005730]; cytoplasm [GO:0005737]; cytosol [GO:0005829]; membrane [GO:0016020]; nuclear membrane [GO:0031965]; perinuclear region of cytoplasm [GO:0048471]
Nafisa_PRO5	Nucleolar GTP-binding protein 1	GTPBP4	D2CFK9	Q9BZE4	4.3502	-0.187	XT NP A	2023ms1276	regulation of cyclin-dependent protein serine/threonine kinase activity [GO:0000079]; maturation of LSU-rRNA from tricistronic rRNA transcript (SSU-rRNA, 5.8S rRNA, LSU-rRNA) [GO:0000463]; osteoblast differentiation [GO:0001649]; negative regulation of DNA replication [GO:0008156]; negative regulation of cell population proliferation [GO:0008285]; negative regulation of cell-cell adhesion [GO:0022408]; negative regulation of cell migration [GO:0030336]; negative regulation of protein ubiquitination [GO:0031397]; negative regulation of collagen binding [GO:0033342]; protein stabilization [GO:0050821]	RNA binding [GO:0003723]; GTPase activity [GO:0003924]; protein binding [GO:0005515]; GTP binding [GO:0005525]	nucleus [GO:0005634]; nucleoplasm [GO:0005654]; nucleolus [GO:0005730]; cytoplasm [GO:0005737]; cytosol [GO:0005829]; membrane [GO:0016020]; nuclear membrane [GO:0031965]; perinuclear region of cytoplasm [GO:0048471]
Nafisa_PRO4	Nucleolar GTP-binding protein 1	GTPBP4	D2CFK9	Q9BZE4	4.4065	-0.1658	XT NP A	2023ms1276	regulation of cyclin-dependent protein serine/threonine kinase activity [GO:0000079]; maturation of LSU-rRNA from tricistronic rRNA transcript (SSU-rRNA, 5.8S rRNA, LSU-rRNA) [GO:0000463]; osteoblast differentiation [GO:0001649]; negative regulation of DNA replication [GO:0008156]; negative regulation of cell population proliferation [GO:0008285]; negative regulation of cell-cell adhesion [GO:0022408]; negative regulation of cell migration [GO:0030336]; negative regulation of protein ubiquitination [GO:0031397]; negative regulation of collagen binding [GO:0033342]; protein stabilization [GO:0050821]	RNA binding [GO:0003723]; GTPase activity [GO:0003924]; protein binding [GO:0005515]; GTP binding [GO:0005525]	nucleus [GO:0005634]; nucleoplasm [GO:0005654]; nucleolus [GO:0005730]; cytoplasm [GO:0005737]; cytosol [GO:0005829]; membrane [GO:0016020]; nuclear membrane [GO:0031965]; perinuclear region of cytoplasm [GO:0048471]
Nafisa_PRO3	Nucleolar GTP-binding protein 1	GTPBP4	D2CFK9	Q9BZE4	4.5022	-0.0683	XT NP A	2023ms1276	regulation of cyclin-dependent protein serine/threonine kinase activity [GO:0000079]; maturation of LSU-rRNA from tricistronic rRNA transcript (SSU-rRNA, 5.8S rRNA, LSU-rRNA) [GO:0000463]; osteoblast differentiation [GO:0001649]; negative regulation of DNA replication [GO:0008156]; negative regulation of cell population proliferation [GO:0008285]; negative regulation of cell-cell adhesion [GO:0022408]; negative regulation of cell migration [GO:0030336]; negative regulation of protein ubiquitination [GO:0031397]; negative regulation of collagen binding [GO:0033342]; protein stabilization [GO:0050821]	RNA binding [GO:0003723]; GTPase activity [GO:0003924]; protein binding [GO:0005515]; GTP binding [GO:0005525]	nucleus [GO:0005634]; nucleoplasm [GO:0005654]; nucleolus [GO:0005730]; cytoplasm [GO:0005737]; cytosol [GO:0005829]; membrane [GO:0016020]; nuclear membrane [GO:0031965]; perinuclear region of cytoplasm [GO:0048471]
Nafisa_PRO2	Nucleolar GTP-binding protein 1	GTPBP4	D2CFK9	Q9BZE4	4.2994	-0.2524	XT NP A	2023ms1276	regulation of cyclin-dependent protein serine/threonine kinase activity [GO:0000079]; maturation of LSU-rRNA from tricistronic rRNA transcript (SSU-rRNA, 5.8S rRNA, LSU-rRNA) [GO:0000463]; osteoblast differentiation [GO:0001649]; negative regulation of DNA replication [GO:0008156]; negative regulation of cell population proliferation [GO:0008285]; negative regulation of cell-cell adhesion [GO:0022408]; negative regulation of cell migration [GO:0030336]; negative regulation of protein ubiquitination [GO:0031397]; negative regulation of collagen binding [GO:0033342]; protein stabilization [GO:0050821]	RNA binding [GO:0003723]; GTPase activity [GO:0003924]; protein binding [GO:0005515]; GTP binding [GO:0005525]	nucleus [GO:0005634]; nucleoplasm [GO:0005654]; nucleolus [GO:0005730]; cytoplasm [GO:0005737]; cytosol [GO:0005829]; membrane [GO:0016020]; nuclear membrane [GO:0031965]; perinuclear region of cytoplasm [GO:0048471]
Nafisa_PRO1	Nucleolar GTP-binding protein 1	GTPBP4	D2CFK9	Q9BZE4	4.3991	-0.1482	XT NP A	2023ms1276	regulation of cyclin-dependent protein serine/threonine kinase activity [GO:0000079]; maturation of LSU-rRNA from tricistronic rRNA transcript (SSU-rRNA, 5.8S rRNA, LSU-rRNA) [GO:0000463]; osteoblast differentiation [GO:0001649]; negative regulation of DNA replication [GO:0008156]; negative regulation of cell population proliferation [GO:0008285]; negative regulation of cell-cell adhesion [GO:0022408]; negative regulation of cell migration [GO:0030336]; negative regulation of protein ubiquitination [GO:0031397]; negative regulation of collagen binding [GO:0033342]; protein stabilization [GO:0050821]	RNA binding [GO:0003723]; GTPase activity [GO:0003924]; protein binding [GO:0005515]; GTP binding [GO:0005525]	nucleus [GO:0005634]; nucleoplasm [GO:0005654]; nucleolus [GO:0005730]; cytoplasm [GO:0005737]; cytosol [GO:0005829]; membrane [GO:0016020]; nuclear membrane [GO:0031965]; perinuclear region of cytoplasm [GO:0048471]
Nafisa_SEN7	26S proteasome non-ATPase regulatory subunit 9	PSMD9	O00233	Q3SZ19	4.2839	-0.3289	XT NP A	2023ms1276	NA	NA	NA
Nafisa_SEN6	26S proteasome non-ATPase regulatory subunit 9	PSMD9	O00233	Q3SZ19	4.2465	-0.3805	XT NP A	2023ms1276	NA	NA	NA
Nafisa_SEN5	26S proteasome non-ATPase regulatory subunit 9	PSMD9	O00233	Q3SZ19	4.2171	-0.4361	XT NP A	2023ms1276	NA	NA	NA
Nafisa_SEN4	26S proteasome non-ATPase regulatory subunit 9	PSMD9	O00233	Q3SZ19	4.2412	-0.3792	XT NP A	2023ms1276	NA	NA	NA
Nafisa_SEN3	26S proteasome non-ATPase regulatory subunit 9	PSMD9	O00233	Q3SZ19	4.1905	-0.4292	XT NP A	2023ms1276	NA	NA	NA
Nafisa_SEN2	26S proteasome non-ATPase regulatory subunit 9	PSMD9	O00233	Q3SZ19	4.2836	-0.3494	XT NP A	2023ms1276	NA	NA	NA
Nafisa_SEN1	26S proteasome non-ATPase regulatory subunit 9	PSMD9	O00233	Q3SZ19	4.2231	-0.3946	XT NP A	2023ms1276	NA	NA	NA
Nafisa_PRO7	26S proteasome non-ATPase regulatory subunit 9	PSMD9	O00233	Q3SZ19	4.4264	-0.1284	XT NP A	2023ms1276	NA	NA	NA
Nafisa_PRO6	26S proteasome non-ATPase regulatory subunit 9	PSMD9	O00233	Q3SZ19	4.4438	-0.1012	XT NP A	2023ms1276	NA	NA	NA
Nafisa_PRO5	26S proteasome non-ATPase regulatory subunit 9	PSMD9	O00233	Q3SZ19	4.3606	-0.1766	XT NP A	2023ms1276	NA	NA	NA
Nafisa_PRO4	26S proteasome non-ATPase regulatory subunit 9	PSMD9	O00233	Q3SZ19	4.5161	-0.0561	XT NP A	2023ms1276	NA	NA	NA
Nafisa_PRO3	26S proteasome non-ATPase regulatory subunit 9	PSMD9	O00233	Q3SZ19	4.3505	-0.22	XT NP A	2023ms1276	NA	NA	NA
Nafisa_PRO2	26S proteasome non-ATPase regulatory subunit 9	PSMD9	O00233	Q3SZ19	4.4202	-0.1315	XT NP A	2023ms1276	NA	NA	NA
Nafisa_PRO1	26S proteasome non-ATPase regulatory subunit 9	PSMD9	O00233	Q3SZ19	4.4549	-0.0924	XT NP A	2023ms1276	NA	NA	NA
Nafisa_SEN7	Galectin-8;Isoform of O00214, Isoform 2 of Galectin-8	LGALS8;LGALS8	NA	O00214;O00214-2	4.5328	-0.08	XT NP B	2023ms1276	cellular response to virus [GO:0098586]; xenophagy [GO:0098792]; lymphatic endothelial cell migration [GO:1904977];	integrin binding [GO:0005178]; protein binding [GO:0005515]; carbohydrate binding [GO:0030246];	extracellular space [GO:0005615]; cytoplasm [GO:0005737]; cytosol [GO:0005829]; membrane [GO:0016020]; cytoplasmic vesicle [GO:0031410];
Nafisa_SEN6	Galectin-8;Isoform of O00214, Isoform 2 of Galectin-8	LGALS8;LGALS8	NA	O00214;O00214-2	4.6254	-0.0017	XT NP B	2023ms1276	cellular response to virus [GO:0098586]; xenophagy [GO:0098792]; lymphatic endothelial cell migration [GO:1904977];	integrin binding [GO:0005178]; protein binding [GO:0005515]; carbohydrate binding [GO:0030246];	extracellular space [GO:0005615]; cytoplasm [GO:0005737]; cytosol [GO:0005829]; membrane [GO:0016020]; cytoplasmic vesicle [GO:0031410];
Nafisa_SEN5	Galectin-8;Isoform of O00214, Isoform 2 of Galectin-8	LGALS8;LGALS8	NA	O00214;O00214-2	4.5892	-0.0639	XT NP B	2023ms1276	cellular response to virus [GO:0098586]; xenophagy [GO:0098792]; lymphatic endothelial cell migration [GO:1904977];	integrin binding [GO:0005178]; protein binding [GO:0005515]; carbohydrate binding [GO:0030246];	extracellular space [GO:0005615]; cytoplasm [GO:0005737]; cytosol [GO:0005829]; membrane [GO:0016020]; cytoplasmic vesicle [GO:0031410];
Nafisa_SEN4	Galectin-8;Isoform of O00214, Isoform 2 of Galectin-8	LGALS8;LGALS8	NA	O00214;O00214-2	4.4911	-0.1293	XT NP B	2023ms1276	cellular response to virus [GO:0098586]; xenophagy [GO:0098792]; lymphatic endothelial cell migration [GO:1904977];	integrin binding [GO:0005178]; protein binding [GO:0005515]; carbohydrate binding [GO:0030246];	extracellular space [GO:0005615]; cytoplasm [GO:0005737]; cytosol [GO:0005829]; membrane [GO:0016020]; cytoplasmic vesicle [GO:0031410];
Nafisa_SEN3	Galectin-8;Isoform of O00214, Isoform 2 of Galectin-8	LGALS8;LGALS8	NA	O00214;O00214-2	4.4727	-0.147	XT NP B	2023ms1276	cellular response to virus [GO:0098586]; xenophagy [GO:0098792]; lymphatic endothelial cell migration [GO:1904977];	integrin binding [GO:0005178]; protein binding [GO:0005515]; carbohydrate binding [GO:0030246];	extracellular space [GO:0005615]; cytoplasm [GO:0005737]; cytosol [GO:0005829]; membrane [GO:0016020]; cytoplasmic vesicle [GO:0031410];
Nafisa_SEN2	Galectin-8;Isoform of O00214, Isoform 2 of Galectin-8	LGALS8;LGALS8	NA	O00214;O00214-2	4.5639	-0.069	XT NP B	2023ms1276	cellular response to virus [GO:0098586]; xenophagy [GO:0098792]; lymphatic endothelial cell migration [GO:1904977];	integrin binding [GO:0005178]; protein binding [GO:0005515]; carbohydrate binding [GO:0030246];	extracellular space [GO:0005615]; cytoplasm [GO:0005737]; cytosol [GO:0005829]; membrane [GO:0016020]; cytoplasmic vesicle [GO:0031410];
Nafisa_SEN1	Galectin-8;Isoform of O00214, Isoform 2 of Galectin-8	LGALS8;LGALS8	NA	O00214;O00214-2	4.5616	-0.0561	XT NP B	2023ms1276	cellular response to virus [GO:0098586]; xenophagy [GO:0098792]; lymphatic endothelial cell migration [GO:1904977];	integrin binding [GO:0005178]; protein binding [GO:0005515]; carbohydrate binding [GO:0030246];	extracellular space [GO:0005615]; cytoplasm [GO:0005737]; cytosol [GO:0005829]; membrane [GO:0016020]; cytoplasmic vesicle [GO:0031410];
Nafisa_PRO7	Galectin-8;Isoform of O00214, Isoform 2 of Galectin-8	LGALS8;LGALS8	NA	O00214;O00214-2	4.1097	-0.4451	XT NP B	2023ms1276	cellular response to virus [GO:0098586]; xenophagy [GO:0098792]; lymphatic endothelial cell migration [GO:1904977];	integrin binding [GO:0005178]; protein binding [GO:0005515]; carbohydrate binding [GO:0030246];	extracellular space [GO:0005615]; cytoplasm [GO:0005737]; cytosol [GO:0005829]; membrane [GO:0016020]; cytoplasmic vesicle [GO:0031410];
Nafisa_PRO6	Galectin-8;Isoform of O00214, Isoform 2 of Galectin-8	LGALS8;LGALS8	NA	O00214;O00214-2	4.0871	-0.458	XT NP B	2023ms1276	cellular response to virus [GO:0098586]; xenophagy [GO:0098792]; lymphatic endothelial cell migration [GO:1904977];	integrin binding [GO:0005178]; protein binding [GO:0005515]; carbohydrate binding [GO:0030246];	extracellular space [GO:0005615]; cytoplasm [GO:0005737]; cytosol [GO:0005829]; membrane [GO:0016020]; cytoplasmic vesicle [GO:0031410];
Nafisa_PRO5	Galectin-8;Isoform of O00214, Isoform 2 of Galectin-8	LGALS8;LGALS8	NA	O00214;O00214-2	3.9939	-0.5433	XT NP B	2023ms1276	cellular response to virus [GO:0098586]; xenophagy [GO:0098792]; lymphatic endothelial cell migration [GO:1904977];	integrin binding [GO:0005178]; protein binding [GO:0005515]; carbohydrate binding [GO:0030246];	extracellular space [GO:0005615]; cytoplasm [GO:0005737]; cytosol [GO:0005829]; membrane [GO:0016020]; cytoplasmic vesicle [GO:0031410];
Nafisa_PRO4	Galectin-8;Isoform of O00214, Isoform 2 of Galectin-8	LGALS8;LGALS8	NA	O00214;O00214-2	4.1706	-0.4016	XT NP B	2023ms1276	cellular response to virus [GO:0098586]; xenophagy [GO:0098792]; lymphatic endothelial cell migration [GO:1904977];	integrin binding [GO:0005178]; protein binding [GO:0005515]; carbohydrate binding [GO:0030246];	extracellular space [GO:0005615]; cytoplasm [GO:0005737]; cytosol [GO:0005829]; membrane [GO:0016020]; cytoplasmic vesicle [GO:0031410];
Nafisa_PRO3	Galectin-8;Isoform of O00214, Isoform 2 of Galectin-8	LGALS8;LGALS8	NA	O00214;O00214-2	4.1674	-0.4031	XT NP B	2023ms1276	cellular response to virus [GO:0098586]; xenophagy [GO:0098792]; lymphatic endothelial cell migration [GO:1904977];	integrin binding [GO:0005178]; protein binding [GO:0005515]; carbohydrate binding [GO:0030246];	extracellular space [GO:0005615]; cytoplasm [GO:0005737]; cytosol [GO:0005829]; membrane [GO:0016020]; cytoplasmic vesicle [GO:0031410];
Nafisa_PRO2	Galectin-8;Isoform of O00214, Isoform 2 of Galectin-8	LGALS8;LGALS8	NA	O00214;O00214-2	4.0594	-0.4924	XT NP B	2023ms1276	cellular response to virus [GO:0098586]; xenophagy [GO:0098792]; lymphatic endothelial cell migration [GO:1904977];	integrin binding [GO:0005178]; protein binding [GO:0005515]; carbohydrate binding [GO:0030246];	extracellular space [GO:0005615]; cytoplasm [GO:0005737]; cytosol [GO:0005829]; membrane [GO:0016020]; cytoplasmic vesicle [GO:0031410];
Nafisa_PRO1	Galectin-8;Isoform of O00214, Isoform 2 of Galectin-8	LGALS8;LGALS8	NA	O00214;O00214-2	4.0683	-0.4789	XT NP B	2023ms1276	cellular response to virus [GO:0098586]; xenophagy [GO:0098792]; lymphatic endothelial cell migration [GO:1904977];	integrin binding [GO:0005178]; protein binding [GO:0005515]; carbohydrate binding [GO:0030246];	extracellular space [GO:0005615]; cytoplasm [GO:0005737]; cytosol [GO:0005829]; membrane [GO:0016020]; cytoplasmic vesicle [GO:0031410];
Nafisa_SEN7	Chondroitin sulfate synthase 2	CHPF	Q8IZ52	Q8IZ52	4.1294	-0.4834	XT NP A	2023ms1276	chondroitin sulfate biosynthetic process [GO:0030206]	metal ion binding [GO:0046872]; glucuronosyl-N-acetylgalactosaminyl-proteoglycan 4-beta-N-acetylgalactosaminyltransferase activity [GO:0047238]; N-acetylgalactosaminyl-proteoglycan 3-beta-glucuronosyltransferase activity [GO:0050510]; acetylgalactosaminyltransferase activity [GO:0008376]	Golgi membrane [GO:0000139]; mitochondrial matrix [GO:0005759]; cytosol [GO:0005829]; integral component of membrane [GO:0016021]; Golgi cisterna membrane [GO:0032580]
Nafisa_SEN6	Chondroitin sulfate synthase 2	CHPF	Q8IZ52	Q8IZ52	4.0182	-0.6089	XT NP A	2023ms1276	chondroitin sulfate biosynthetic process [GO:0030206]	metal ion binding [GO:0046872]; glucuronosyl-N-acetylgalactosaminyl-proteoglycan 4-beta-N-acetylgalactosaminyltransferase activity [GO:0047238]; N-acetylgalactosaminyl-proteoglycan 3-beta-glucuronosyltransferase activity [GO:0050510]; acetylgalactosaminyltransferase activity [GO:0008376]	Golgi membrane [GO:0000139]; mitochondrial matrix [GO:0005759]; cytosol [GO:0005829]; integral component of membrane [GO:0016021]; Golgi cisterna membrane [GO:0032580]
Nafisa_SEN5	Chondroitin sulfate synthase 2	CHPF	Q8IZ52	Q8IZ52	4.1119	-0.5412	XT NP A	2023ms1276	chondroitin sulfate biosynthetic process [GO:0030206]	metal ion binding [GO:0046872]; glucuronosyl-N-acetylgalactosaminyl-proteoglycan 4-beta-N-acetylgalactosaminyltransferase activity [GO:0047238]; N-acetylgalactosaminyl-proteoglycan 3-beta-glucuronosyltransferase activity [GO:0050510]; acetylgalactosaminyltransferase activity [GO:0008376]	Golgi membrane [GO:0000139]; mitochondrial matrix [GO:0005759]; cytosol [GO:0005829]; integral component of membrane [GO:0016021]; Golgi cisterna membrane [GO:0032580]
Nafisa_SEN4	Chondroitin sulfate synthase 2	CHPF	Q8IZ52	Q8IZ52	4.1745	-0.4458	XT NP A	2023ms1276	chondroitin sulfate biosynthetic process [GO:0030206]	metal ion binding [GO:0046872]; glucuronosyl-N-acetylgalactosaminyl-proteoglycan 4-beta-N-acetylgalactosaminyltransferase activity [GO:0047238]; N-acetylgalactosaminyl-proteoglycan 3-beta-glucuronosyltransferase activity [GO:0050510]; acetylgalactosaminyltransferase activity [GO:0008376]	Golgi membrane [GO:0000139]; mitochondrial matrix [GO:0005759]; cytosol [GO:0005829]; integral component of membrane [GO:0016021]; Golgi cisterna membrane [GO:0032580]
Nafisa_SEN3	Chondroitin sulfate synthase 2	CHPF	Q8IZ52	Q8IZ52	4.2757	-0.3439	XT NP A	2023ms1276	chondroitin sulfate biosynthetic process [GO:0030206]	metal ion binding [GO:0046872]; glucuronosyl-N-acetylgalactosaminyl-proteoglycan 4-beta-N-acetylgalactosaminyltransferase activity [GO:0047238]; N-acetylgalactosaminyl-proteoglycan 3-beta-glucuronosyltransferase activity [GO:0050510]; acetylgalactosaminyltransferase activity [GO:0008376]	Golgi membrane [GO:0000139]; mitochondrial matrix [GO:0005759]; cytosol [GO:0005829]; integral component of membrane [GO:0016021]; Golgi cisterna membrane [GO:0032580]
Nafisa_SEN2	Chondroitin sulfate synthase 2	CHPF	Q8IZ52	Q8IZ52	4.1101	-0.5228	XT NP A	2023ms1276	chondroitin sulfate biosynthetic process [GO:0030206]	metal ion binding [GO:0046872]; glucuronosyl-N-acetylgalactosaminyl-proteoglycan 4-beta-N-acetylgalactosaminyltransferase activity [GO:0047238]; N-acetylgalactosaminyl-proteoglycan 3-beta-glucuronosyltransferase activity [GO:0050510]; acetylgalactosaminyltransferase activity [GO:0008376]	Golgi membrane [GO:0000139]; mitochondrial matrix [GO:0005759]; cytosol [GO:0005829]; integral component of membrane [GO:0016021]; Golgi cisterna membrane [GO:0032580]
Nafisa_SEN1	Chondroitin sulfate synthase 2	CHPF	Q8IZ52	Q8IZ52	4.1455	-0.4722	XT NP A	2023ms1276	chondroitin sulfate biosynthetic process [GO:0030206]	metal ion binding [GO:0046872]; glucuronosyl-N-acetylgalactosaminyl-proteoglycan 4-beta-N-acetylgalactosaminyltransferase activity [GO:0047238]; N-acetylgalactosaminyl-proteoglycan 3-beta-glucuronosyltransferase activity [GO:0050510]; acetylgalactosaminyltransferase activity [GO:0008376]	Golgi membrane [GO:0000139]; mitochondrial matrix [GO:0005759]; cytosol [GO:0005829]; integral component of membrane [GO:0016021]; Golgi cisterna membrane [GO:0032580]
Nafisa_PRO7	Chondroitin sulfate synthase 2	CHPF	Q8IZ52	Q8IZ52	4.5373	-0.0175	XT NP A	2023ms1276	chondroitin sulfate biosynthetic process [GO:0030206]	metal ion binding [GO:0046872]; glucuronosyl-N-acetylgalactosaminyl-proteoglycan 4-beta-N-acetylgalactosaminyltransferase activity [GO:0047238]; N-acetylgalactosaminyl-proteoglycan 3-beta-glucuronosyltransferase activity [GO:0050510]; acetylgalactosaminyltransferase activity [GO:0008376]	Golgi membrane [GO:0000139]; mitochondrial matrix [GO:0005759]; cytosol [GO:0005829]; integral component of membrane [GO:0016021]; Golgi cisterna membrane [GO:0032580]
Nafisa_PRO6	Chondroitin sulfate synthase 2	CHPF	Q8IZ52	Q8IZ52	4.5298	-0.0152	XT NP A	2023ms1276	chondroitin sulfate biosynthetic process [GO:0030206]	metal ion binding [GO:0046872]; glucuronosyl-N-acetylgalactosaminyl-proteoglycan 4-beta-N-acetylgalactosaminyltransferase activity [GO:0047238]; N-acetylgalactosaminyl-proteoglycan 3-beta-glucuronosyltransferase activity [GO:0050510]; acetylgalactosaminyltransferase activity [GO:0008376]	Golgi membrane [GO:0000139]; mitochondrial matrix [GO:0005759]; cytosol [GO:0005829]; integral component of membrane [GO:0016021]; Golgi cisterna membrane [GO:0032580]
Nafisa_PRO5	Chondroitin sulfate synthase 2	CHPF	Q8IZ52	Q8IZ52	4.5902	0.053	XT NP A	2023ms1276	chondroitin sulfate biosynthetic process [GO:0030206]	metal ion binding [GO:0046872]; glucuronosyl-N-acetylgalactosaminyl-proteoglycan 4-beta-N-acetylgalactosaminyltransferase activity [GO:0047238]; N-acetylgalactosaminyl-proteoglycan 3-beta-glucuronosyltransferase activity [GO:0050510]; acetylgalactosaminyltransferase activity [GO:0008376]	Golgi membrane [GO:0000139]; mitochondrial matrix [GO:0005759]; cytosol [GO:0005829]; integral component of membrane [GO:0016021]; Golgi cisterna membrane [GO:0032580]
Nafisa_PRO4	Chondroitin sulfate synthase 2	CHPF	Q8IZ52	Q8IZ52	4.5981	0.0259	XT NP A	2023ms1276	chondroitin sulfate biosynthetic process [GO:0030206]	metal ion binding [GO:0046872]; glucuronosyl-N-acetylgalactosaminyl-proteoglycan 4-beta-N-acetylgalactosaminyltransferase activity [GO:0047238]; N-acetylgalactosaminyl-proteoglycan 3-beta-glucuronosyltransferase activity [GO:0050510]; acetylgalactosaminyltransferase activity [GO:0008376]	Golgi membrane [GO:0000139]; mitochondrial matrix [GO:0005759]; cytosol [GO:0005829]; integral component of membrane [GO:0016021]; Golgi cisterna membrane [GO:0032580]
Nafisa_PRO3	Chondroitin sulfate synthase 2	CHPF	Q8IZ52	Q8IZ52	4.6061	0.0356	XT NP A	2023ms1276	chondroitin sulfate biosynthetic process [GO:0030206]	metal ion binding [GO:0046872]; glucuronosyl-N-acetylgalactosaminyl-proteoglycan 4-beta-N-acetylgalactosaminyltransferase activity [GO:0047238]; N-acetylgalactosaminyl-proteoglycan 3-beta-glucuronosyltransferase activity [GO:0050510]; acetylgalactosaminyltransferase activity [GO:0008376]	Golgi membrane [GO:0000139]; mitochondrial matrix [GO:0005759]; cytosol [GO:0005829]; integral component of membrane [GO:0016021]; Golgi cisterna membrane [GO:0032580]
Nafisa_PRO2	Chondroitin sulfate synthase 2	CHPF	Q8IZ52	Q8IZ52	4.5889	0.0371	XT NP A	2023ms1276	chondroitin sulfate biosynthetic process [GO:0030206]	metal ion binding [GO:0046872]; glucuronosyl-N-acetylgalactosaminyl-proteoglycan 4-beta-N-acetylgalactosaminyltransferase activity [GO:0047238]; N-acetylgalactosaminyl-proteoglycan 3-beta-glucuronosyltransferase activity [GO:0050510]; acetylgalactosaminyltransferase activity [GO:0008376]	Golgi membrane [GO:0000139]; mitochondrial matrix [GO:0005759]; cytosol [GO:0005829]; integral component of membrane [GO:0016021]; Golgi cisterna membrane [GO:0032580]
Nafisa_PRO1	Chondroitin sulfate synthase 2	CHPF	Q8IZ52	Q8IZ52	4.4784	-0.0689	XT NP A	2023ms1276	chondroitin sulfate biosynthetic process [GO:0030206]	metal ion binding [GO:0046872]; glucuronosyl-N-acetylgalactosaminyl-proteoglycan 4-beta-N-acetylgalactosaminyltransferase activity [GO:0047238]; N-acetylgalactosaminyl-proteoglycan 3-beta-glucuronosyltransferase activity [GO:0050510]; acetylgalactosaminyltransferase activity [GO:0008376]	Golgi membrane [GO:0000139]; mitochondrial matrix [GO:0005759]; cytosol [GO:0005829]; integral component of membrane [GO:0016021]; Golgi cisterna membrane [GO:0032580]
Nafisa_SEN7	Bromodomain-containing protein 3	BRD3	A0A024R8H6	Q15059	5.1338	0.521	XT NP A	2023ms1276	chromatin organization [GO:0006325]; regulation of transcription by RNA polymerase II [GO:0006357]	chromatin binding [GO:0003682]; protein binding [GO:0005515]; lysine-acetylated histone binding [GO:0070577]	nucleus [GO:0005634]
Nafisa_SEN6	Bromodomain-containing protein 3	BRD3	A0A024R8H6	Q15059	5.1953	0.5683	XT NP A	2023ms1276	chromatin organization [GO:0006325]; regulation of transcription by RNA polymerase II [GO:0006357]	chromatin binding [GO:0003682]; protein binding [GO:0005515]; lysine-acetylated histone binding [GO:0070577]	nucleus [GO:0005634]
Nafisa_SEN5	Bromodomain-containing protein 3	BRD3	A0A024R8H6	Q15059	5.1825	0.5294	XT NP A	2023ms1276	chromatin organization [GO:0006325]; regulation of transcription by RNA polymerase II [GO:0006357]	chromatin binding [GO:0003682]; protein binding [GO:0005515]; lysine-acetylated histone binding [GO:0070577]	nucleus [GO:0005634]
Nafisa_SEN4	Bromodomain-containing protein 3	BRD3	A0A024R8H6	Q15059	5.1662	0.5459	XT NP A	2023ms1276	chromatin organization [GO:0006325]; regulation of transcription by RNA polymerase II [GO:0006357]	chromatin binding [GO:0003682]; protein binding [GO:0005515]; lysine-acetylated histone binding [GO:0070577]	nucleus [GO:0005634]
Nafisa_SEN3	Bromodomain-containing protein 3	BRD3	A0A024R8H6	Q15059	5.204	0.5844	XT NP A	2023ms1276	chromatin organization [GO:0006325]; regulation of transcription by RNA polymerase II [GO:0006357]	chromatin binding [GO:0003682]; protein binding [GO:0005515]; lysine-acetylated histone binding [GO:0070577]	nucleus [GO:0005634]
Nafisa_SEN2	Bromodomain-containing protein 3	BRD3	A0A024R8H6	Q15059	5.2079	0.5749	XT NP A	2023ms1276	chromatin organization [GO:0006325]; regulation of transcription by RNA polymerase II [GO:0006357]	chromatin binding [GO:0003682]; protein binding [GO:0005515]; lysine-acetylated histone binding [GO:0070577]	nucleus [GO:0005634]
Nafisa_SEN1	Bromodomain-containing protein 3	BRD3	A0A024R8H6	Q15059	5.1869	0.5692	XT NP A	2023ms1276	chromatin organization [GO:0006325]; regulation of transcription by RNA polymerase II [GO:0006357]	chromatin binding [GO:0003682]; protein binding [GO:0005515]; lysine-acetylated histone binding [GO:0070577]	nucleus [GO:0005634]
Nafisa_PRO7	Bromodomain-containing protein 3	BRD3	A0A024R8H6	Q15059	4.7563	0.2014	XT NP A	2023ms1276	chromatin organization [GO:0006325]; regulation of transcription by RNA polymerase II [GO:0006357]	chromatin binding [GO:0003682]; protein binding [GO:0005515]; lysine-acetylated histone binding [GO:0070577]	nucleus [GO:0005634]
Nafisa_PRO6	Bromodomain-containing protein 3	BRD3	A0A024R8H6	Q15059	4.6436	0.0986	XT NP A	2023ms1276	chromatin organization [GO:0006325]; regulation of transcription by RNA polymerase II [GO:0006357]	chromatin binding [GO:0003682]; protein binding [GO:0005515]; lysine-acetylated histone binding [GO:0070577]	nucleus [GO:0005634]
Nafisa_PRO5	Bromodomain-containing protein 3	BRD3	A0A024R8H6	Q15059	4.7035	0.1663	XT NP A	2023ms1276	chromatin organization [GO:0006325]; regulation of transcription by RNA polymerase II [GO:0006357]	chromatin binding [GO:0003682]; protein binding [GO:0005515]; lysine-acetylated histone binding [GO:0070577]	nucleus [GO:0005634]
Nafisa_PRO4	Bromodomain-containing protein 3	BRD3	A0A024R8H6	Q15059	4.8048	0.2326	XT NP A	2023ms1276	chromatin organization [GO:0006325]; regulation of transcription by RNA polymerase II [GO:0006357]	chromatin binding [GO:0003682]; protein binding [GO:0005515]; lysine-acetylated histone binding [GO:0070577]	nucleus [GO:0005634]
Nafisa_PRO3	Bromodomain-containing protein 3	BRD3	A0A024R8H6	Q15059	4.7936	0.223	XT NP A	2023ms1276	chromatin organization [GO:0006325]; regulation of transcription by RNA polymerase II [GO:0006357]	chromatin binding [GO:0003682]; protein binding [GO:0005515]; lysine-acetylated histone binding [GO:0070577]	nucleus [GO:0005634]
Nafisa_PRO2	Bromodomain-containing protein 3	BRD3	A0A024R8H6	Q15059	4.7461	0.1943	XT NP A	2023ms1276	chromatin organization [GO:0006325]; regulation of transcription by RNA polymerase II [GO:0006357]	chromatin binding [GO:0003682]; protein binding [GO:0005515]; lysine-acetylated histone binding [GO:0070577]	nucleus [GO:0005634]
Nafisa_PRO1	Bromodomain-containing protein 3	BRD3	A0A024R8H6	Q15059	4.684	0.1367	XT NP A	2023ms1276	chromatin organization [GO:0006325]; regulation of transcription by RNA polymerase II [GO:0006357]	chromatin binding [GO:0003682]; protein binding [GO:0005515]; lysine-acetylated histone binding [GO:0070577]	nucleus [GO:0005634]
Nafisa_SEN7	Histone-lysine N-methyltransferase EHMT1	EHMT1	Q9H9B1	Q9H9B1	4.8934	0.2806	XT NP A	2023ms1276	negative regulation of transcription by RNA polymerase II [GO:0000122]; DNA methylation [GO:0006306]; chromatin organization [GO:0006325]; histone methylation [GO:0016571]; peptidyl-lysine monomethylation [GO:0018026]; peptidyl-lysine dimethylation [GO:0018027]; negative regulation of transcription, DNA-templated [GO:0045892]; regulation of embryonic development [GO:0045995]; histone H3-K9 methylation [GO:0051567]; response to fungicide [GO:0060992]; histone H3-K27 methylation [GO:0070734]; positive regulation of cold-induced thermogenesis [GO:0120162]	transcription corepressor binding [GO:0001222]; p53 binding [GO:0002039]; protein binding [GO:0005515]; methyltransferase activity [GO:0008168]; zinc ion binding [GO:0008270]; protein-lysine N-methyltransferase activity [GO:0016279]; histone-lysine N-methyltransferase activity [GO:0018024]; histone methyltransferase activity (H3-K9 specific) [GO:0046974]; histone methyltransferase activity (H3-K27 specific) [GO:0046976]; C2H2 zinc finger domain binding [GO:0070742]	nucleus [GO:0005634]; nucleoplasm [GO:0005654]; chromosome [GO:0005694]; nuclear body [GO:0016604]
Nafisa_SEN6	Histone-lysine N-methyltransferase EHMT1	EHMT1	Q9H9B1	Q9H9B1	5.0287	0.4016	XT NP A	2023ms1276	negative regulation of transcription by RNA polymerase II [GO:0000122]; DNA methylation [GO:0006306]; chromatin organization [GO:0006325]; histone methylation [GO:0016571]; peptidyl-lysine monomethylation [GO:0018026]; peptidyl-lysine dimethylation [GO:0018027]; negative regulation of transcription, DNA-templated [GO:0045892]; regulation of embryonic development [GO:0045995]; histone H3-K9 methylation [GO:0051567]; response to fungicide [GO:0060992]; histone H3-K27 methylation [GO:0070734]; positive regulation of cold-induced thermogenesis [GO:0120162]	transcription corepressor binding [GO:0001222]; p53 binding [GO:0002039]; protein binding [GO:0005515]; methyltransferase activity [GO:0008168]; zinc ion binding [GO:0008270]; protein-lysine N-methyltransferase activity [GO:0016279]; histone-lysine N-methyltransferase activity [GO:0018024]; histone methyltransferase activity (H3-K9 specific) [GO:0046974]; histone methyltransferase activity (H3-K27 specific) [GO:0046976]; C2H2 zinc finger domain binding [GO:0070742]	nucleus [GO:0005634]; nucleoplasm [GO:0005654]; chromosome [GO:0005694]; nuclear body [GO:0016604]
Nafisa_SEN5	Histone-lysine N-methyltransferase EHMT1	EHMT1	Q9H9B1	Q9H9B1	5.0011	0.348	XT NP A	2023ms1276	negative regulation of transcription by RNA polymerase II [GO:0000122]; DNA methylation [GO:0006306]; chromatin organization [GO:0006325]; histone methylation [GO:0016571]; peptidyl-lysine monomethylation [GO:0018026]; peptidyl-lysine dimethylation [GO:0018027]; negative regulation of transcription, DNA-templated [GO:0045892]; regulation of embryonic development [GO:0045995]; histone H3-K9 methylation [GO:0051567]; response to fungicide [GO:0060992]; histone H3-K27 methylation [GO:0070734]; positive regulation of cold-induced thermogenesis [GO:0120162]	transcription corepressor binding [GO:0001222]; p53 binding [GO:0002039]; protein binding [GO:0005515]; methyltransferase activity [GO:0008168]; zinc ion binding [GO:0008270]; protein-lysine N-methyltransferase activity [GO:0016279]; histone-lysine N-methyltransferase activity [GO:0018024]; histone methyltransferase activity (H3-K9 specific) [GO:0046974]; histone methyltransferase activity (H3-K27 specific) [GO:0046976]; C2H2 zinc finger domain binding [GO:0070742]	nucleus [GO:0005634]; nucleoplasm [GO:0005654]; chromosome [GO:0005694]; nuclear body [GO:0016604]
Nafisa_SEN4	Histone-lysine N-methyltransferase EHMT1	EHMT1	Q9H9B1	Q9H9B1	4.9707	0.3504	XT NP A	2023ms1276	negative regulation of transcription by RNA polymerase II [GO:0000122]; DNA methylation [GO:0006306]; chromatin organization [GO:0006325]; histone methylation [GO:0016571]; peptidyl-lysine monomethylation [GO:0018026]; peptidyl-lysine dimethylation [GO:0018027]; negative regulation of transcription, DNA-templated [GO:0045892]; regulation of embryonic development [GO:0045995]; histone H3-K9 methylation [GO:0051567]; response to fungicide [GO:0060992]; histone H3-K27 methylation [GO:0070734]; positive regulation of cold-induced thermogenesis [GO:0120162]	transcription corepressor binding [GO:0001222]; p53 binding [GO:0002039]; protein binding [GO:0005515]; methyltransferase activity [GO:0008168]; zinc ion binding [GO:0008270]; protein-lysine N-methyltransferase activity [GO:0016279]; histone-lysine N-methyltransferase activity [GO:0018024]; histone methyltransferase activity (H3-K9 specific) [GO:0046974]; histone methyltransferase activity (H3-K27 specific) [GO:0046976]; C2H2 zinc finger domain binding [GO:0070742]	nucleus [GO:0005634]; nucleoplasm [GO:0005654]; chromosome [GO:0005694]; nuclear body [GO:0016604]
Nafisa_SEN3	Histone-lysine N-methyltransferase EHMT1	EHMT1	Q9H9B1	Q9H9B1	5.0192	0.3995	XT NP A	2023ms1276	negative regulation of transcription by RNA polymerase II [GO:0000122]; DNA methylation [GO:0006306]; chromatin organization [GO:0006325]; histone methylation [GO:0016571]; peptidyl-lysine monomethylation [GO:0018026]; peptidyl-lysine dimethylation [GO:0018027]; negative regulation of transcription, DNA-templated [GO:0045892]; regulation of embryonic development [GO:0045995]; histone H3-K9 methylation [GO:0051567]; response to fungicide [GO:0060992]; histone H3-K27 methylation [GO:0070734]; positive regulation of cold-induced thermogenesis [GO:0120162]	transcription corepressor binding [GO:0001222]; p53 binding [GO:0002039]; protein binding [GO:0005515]; methyltransferase activity [GO:0008168]; zinc ion binding [GO:0008270]; protein-lysine N-methyltransferase activity [GO:0016279]; histone-lysine N-methyltransferase activity [GO:0018024]; histone methyltransferase activity (H3-K9 specific) [GO:0046974]; histone methyltransferase activity (H3-K27 specific) [GO:0046976]; C2H2 zinc finger domain binding [GO:0070742]	nucleus [GO:0005634]; nucleoplasm [GO:0005654]; chromosome [GO:0005694]; nuclear body [GO:0016604]
Nafisa_SEN2	Histone-lysine N-methyltransferase EHMT1	EHMT1	Q9H9B1	Q9H9B1	5.0839	0.451	XT NP A	2023ms1276	negative regulation of transcription by RNA polymerase II [GO:0000122]; DNA methylation [GO:0006306]; chromatin organization [GO:0006325]; histone methylation [GO:0016571]; peptidyl-lysine monomethylation [GO:0018026]; peptidyl-lysine dimethylation [GO:0018027]; negative regulation of transcription, DNA-templated [GO:0045892]; regulation of embryonic development [GO:0045995]; histone H3-K9 methylation [GO:0051567]; response to fungicide [GO:0060992]; histone H3-K27 methylation [GO:0070734]; positive regulation of cold-induced thermogenesis [GO:0120162]	transcription corepressor binding [GO:0001222]; p53 binding [GO:0002039]; protein binding [GO:0005515]; methyltransferase activity [GO:0008168]; zinc ion binding [GO:0008270]; protein-lysine N-methyltransferase activity [GO:0016279]; histone-lysine N-methyltransferase activity [GO:0018024]; histone methyltransferase activity (H3-K9 specific) [GO:0046974]; histone methyltransferase activity (H3-K27 specific) [GO:0046976]; C2H2 zinc finger domain binding [GO:0070742]	nucleus [GO:0005634]; nucleoplasm [GO:0005654]; chromosome [GO:0005694]; nuclear body [GO:0016604]
Nafisa_SEN1	Histone-lysine N-methyltransferase EHMT1	EHMT1	Q9H9B1	Q9H9B1	5.0421	0.4244	XT NP A	2023ms1276	negative regulation of transcription by RNA polymerase II [GO:0000122]; DNA methylation [GO:0006306]; chromatin organization [GO:0006325]; histone methylation [GO:0016571]; peptidyl-lysine monomethylation [GO:0018026]; peptidyl-lysine dimethylation [GO:0018027]; negative regulation of transcription, DNA-templated [GO:0045892]; regulation of embryonic development [GO:0045995]; histone H3-K9 methylation [GO:0051567]; response to fungicide [GO:0060992]; histone H3-K27 methylation [GO:0070734]; positive regulation of cold-induced thermogenesis [GO:0120162]	transcription corepressor binding [GO:0001222]; p53 binding [GO:0002039]; protein binding [GO:0005515]; methyltransferase activity [GO:0008168]; zinc ion binding [GO:0008270]; protein-lysine N-methyltransferase activity [GO:0016279]; histone-lysine N-methyltransferase activity [GO:0018024]; histone methyltransferase activity (H3-K9 specific) [GO:0046974]; histone methyltransferase activity (H3-K27 specific) [GO:0046976]; C2H2 zinc finger domain binding [GO:0070742]	nucleus [GO:0005634]; nucleoplasm [GO:0005654]; chromosome [GO:0005694]; nuclear body [GO:0016604]
Nafisa_PRO7	Histone-lysine N-methyltransferase EHMT1	EHMT1	Q9H9B1	Q9H9B1	4.6489	0.0941	XT NP A	2023ms1276	negative regulation of transcription by RNA polymerase II [GO:0000122]; DNA methylation [GO:0006306]; chromatin organization [GO:0006325]; histone methylation [GO:0016571]; peptidyl-lysine monomethylation [GO:0018026]; peptidyl-lysine dimethylation [GO:0018027]; negative regulation of transcription, DNA-templated [GO:0045892]; regulation of embryonic development [GO:0045995]; histone H3-K9 methylation [GO:0051567]; response to fungicide [GO:0060992]; histone H3-K27 methylation [GO:0070734]; positive regulation of cold-induced thermogenesis [GO:0120162]	transcription corepressor binding [GO:0001222]; p53 binding [GO:0002039]; protein binding [GO:0005515]; methyltransferase activity [GO:0008168]; zinc ion binding [GO:0008270]; protein-lysine N-methyltransferase activity [GO:0016279]; histone-lysine N-methyltransferase activity [GO:0018024]; histone methyltransferase activity (H3-K9 specific) [GO:0046974]; histone methyltransferase activity (H3-K27 specific) [GO:0046976]; C2H2 zinc finger domain binding [GO:0070742]	nucleus [GO:0005634]; nucleoplasm [GO:0005654]; chromosome [GO:0005694]; nuclear body [GO:0016604]
Nafisa_PRO6	Histone-lysine N-methyltransferase EHMT1	EHMT1	Q9H9B1	Q9H9B1	4.6448	0.0998	XT NP A	2023ms1276	negative regulation of transcription by RNA polymerase II [GO:0000122]; DNA methylation [GO:0006306]; chromatin organization [GO:0006325]; histone methylation [GO:0016571]; peptidyl-lysine monomethylation [GO:0018026]; peptidyl-lysine dimethylation [GO:0018027]; negative regulation of transcription, DNA-templated [GO:0045892]; regulation of embryonic development [GO:0045995]; histone H3-K9 methylation [GO:0051567]; response to fungicide [GO:0060992]; histone H3-K27 methylation [GO:0070734]; positive regulation of cold-induced thermogenesis [GO:0120162]	transcription corepressor binding [GO:0001222]; p53 binding [GO:0002039]; protein binding [GO:0005515]; methyltransferase activity [GO:0008168]; zinc ion binding [GO:0008270]; protein-lysine N-methyltransferase activity [GO:0016279]; histone-lysine N-methyltransferase activity [GO:0018024]; histone methyltransferase activity (H3-K9 specific) [GO:0046974]; histone methyltransferase activity (H3-K27 specific) [GO:0046976]; C2H2 zinc finger domain binding [GO:0070742]	nucleus [GO:0005634]; nucleoplasm [GO:0005654]; chromosome [GO:0005694]; nuclear body [GO:0016604]
Nafisa_PRO5	Histone-lysine N-methyltransferase EHMT1	EHMT1	Q9H9B1	Q9H9B1	4.7842	0.247	XT NP A	2023ms1276	negative regulation of transcription by RNA polymerase II [GO:0000122]; DNA methylation [GO:0006306]; chromatin organization [GO:0006325]; histone methylation [GO:0016571]; peptidyl-lysine monomethylation [GO:0018026]; peptidyl-lysine dimethylation [GO:0018027]; negative regulation of transcription, DNA-templated [GO:0045892]; regulation of embryonic development [GO:0045995]; histone H3-K9 methylation [GO:0051567]; response to fungicide [GO:0060992]; histone H3-K27 methylation [GO:0070734]; positive regulation of cold-induced thermogenesis [GO:0120162]	transcription corepressor binding [GO:0001222]; p53 binding [GO:0002039]; protein binding [GO:0005515]; methyltransferase activity [GO:0008168]; zinc ion binding [GO:0008270]; protein-lysine N-methyltransferase activity [GO:0016279]; histone-lysine N-methyltransferase activity [GO:0018024]; histone methyltransferase activity (H3-K9 specific) [GO:0046974]; histone methyltransferase activity (H3-K27 specific) [GO:0046976]; C2H2 zinc finger domain binding [GO:0070742]	nucleus [GO:0005634]; nucleoplasm [GO:0005654]; chromosome [GO:0005694]; nuclear body [GO:0016604]
Nafisa_PRO4	Histone-lysine N-methyltransferase EHMT1	EHMT1	Q9H9B1	Q9H9B1	4.8734	0.3011	XT NP A	2023ms1276	negative regulation of transcription by RNA polymerase II [GO:0000122]; DNA methylation [GO:0006306]; chromatin organization [GO:0006325]; histone methylation [GO:0016571]; peptidyl-lysine monomethylation [GO:0018026]; peptidyl-lysine dimethylation [GO:0018027]; negative regulation of transcription, DNA-templated [GO:0045892]; regulation of embryonic development [GO:0045995]; histone H3-K9 methylation [GO:0051567]; response to fungicide [GO:0060992]; histone H3-K27 methylation [GO:0070734]; positive regulation of cold-induced thermogenesis [GO:0120162]	transcription corepressor binding [GO:0001222]; p53 binding [GO:0002039]; protein binding [GO:0005515]; methyltransferase activity [GO:0008168]; zinc ion binding [GO:0008270]; protein-lysine N-methyltransferase activity [GO:0016279]; histone-lysine N-methyltransferase activity [GO:0018024]; histone methyltransferase activity (H3-K9 specific) [GO:0046974]; histone methyltransferase activity (H3-K27 specific) [GO:0046976]; C2H2 zinc finger domain binding [GO:0070742]	nucleus [GO:0005634]; nucleoplasm [GO:0005654]; chromosome [GO:0005694]; nuclear body [GO:0016604]
Nafisa_PRO3	Histone-lysine N-methyltransferase EHMT1	EHMT1	Q9H9B1	Q9H9B1	4.8395	0.269	XT NP A	2023ms1276	negative regulation of transcription by RNA polymerase II [GO:0000122]; DNA methylation [GO:0006306]; chromatin organization [GO:0006325]; histone methylation [GO:0016571]; peptidyl-lysine monomethylation [GO:0018026]; peptidyl-lysine dimethylation [GO:0018027]; negative regulation of transcription, DNA-templated [GO:0045892]; regulation of embryonic development [GO:0045995]; histone H3-K9 methylation [GO:0051567]; response to fungicide [GO:0060992]; histone H3-K27 methylation [GO:0070734]; positive regulation of cold-induced thermogenesis [GO:0120162]	transcription corepressor binding [GO:0001222]; p53 binding [GO:0002039]; protein binding [GO:0005515]; methyltransferase activity [GO:0008168]; zinc ion binding [GO:0008270]; protein-lysine N-methyltransferase activity [GO:0016279]; histone-lysine N-methyltransferase activity [GO:0018024]; histone methyltransferase activity (H3-K9 specific) [GO:0046974]; histone methyltransferase activity (H3-K27 specific) [GO:0046976]; C2H2 zinc finger domain binding [GO:0070742]	nucleus [GO:0005634]; nucleoplasm [GO:0005654]; chromosome [GO:0005694]; nuclear body [GO:0016604]
Nafisa_PRO2	Histone-lysine N-methyltransferase EHMT1	EHMT1	Q9H9B1	Q9H9B1	4.3628	-0.189	XT NP A	2023ms1276	negative regulation of transcription by RNA polymerase II [GO:0000122]; DNA methylation [GO:0006306]; chromatin organization [GO:0006325]; histone methylation [GO:0016571]; peptidyl-lysine monomethylation [GO:0018026]; peptidyl-lysine dimethylation [GO:0018027]; negative regulation of transcription, DNA-templated [GO:0045892]; regulation of embryonic development [GO:0045995]; histone H3-K9 methylation [GO:0051567]; response to fungicide [GO:0060992]; histone H3-K27 methylation [GO:0070734]; positive regulation of cold-induced thermogenesis [GO:0120162]	transcription corepressor binding [GO:0001222]; p53 binding [GO:0002039]; protein binding [GO:0005515]; methyltransferase activity [GO:0008168]; zinc ion binding [GO:0008270]; protein-lysine N-methyltransferase activity [GO:0016279]; histone-lysine N-methyltransferase activity [GO:0018024]; histone methyltransferase activity (H3-K9 specific) [GO:0046974]; histone methyltransferase activity (H3-K27 specific) [GO:0046976]; C2H2 zinc finger domain binding [GO:0070742]	nucleus [GO:0005634]; nucleoplasm [GO:0005654]; chromosome [GO:0005694]; nuclear body [GO:0016604]
Nafisa_PRO1	Histone-lysine N-methyltransferase EHMT1	EHMT1	Q9H9B1	Q9H9B1	4.6927	0.1455	XT NP A	2023ms1276	negative regulation of transcription by RNA polymerase II [GO:0000122]; DNA methylation [GO:0006306]; chromatin organization [GO:0006325]; histone methylation [GO:0016571]; peptidyl-lysine monomethylation [GO:0018026]; peptidyl-lysine dimethylation [GO:0018027]; negative regulation of transcription, DNA-templated [GO:0045892]; regulation of embryonic development [GO:0045995]; histone H3-K9 methylation [GO:0051567]; response to fungicide [GO:0060992]; histone H3-K27 methylation [GO:0070734]; positive regulation of cold-induced thermogenesis [GO:0120162]	transcription corepressor binding [GO:0001222]; p53 binding [GO:0002039]; protein binding [GO:0005515]; methyltransferase activity [GO:0008168]; zinc ion binding [GO:0008270]; protein-lysine N-methyltransferase activity [GO:0016279]; histone-lysine N-methyltransferase activity [GO:0018024]; histone methyltransferase activity (H3-K9 specific) [GO:0046974]; histone methyltransferase activity (H3-K27 specific) [GO:0046976]; C2H2 zinc finger domain binding [GO:0070742]	nucleus [GO:0005634]; nucleoplasm [GO:0005654]; chromosome [GO:0005694]; nuclear body [GO:0016604]
Nafisa_SEN7	Receptor-type tyrosine-protein phosphatase C;Isoform of P08575, Isoform 8 of Receptor-type tyrosine-protein phosphatase C;Isoform of P08575, Isoform 2 of Receptor-type tyrosine-protein phosphatase C;Isoform of P08575, Isoform 3 of Receptor-type tyrosine-protein phosphatase C;Isoform of P08575, Isoform 4 of Receptor-type tyrosine-protein phosphatase C;Isoform of P08575, Isoform 5 of Receptor-type tyrosine-protein phosphatase C;Isoform of P08575, Isoform 6 of Receptor-type tyrosine-protein phosphatase C;Isoform of P08575, Isoform 7 of Receptor-type tyrosine-protein phosphatase C	PTPRC;PTPRC;PTPRC;PTPRC;PTPRC;PTPRC;PTPRC;PTPRC	NA	P08575;P08575-10;P08575-4;P08575-5;P08575-6;P08575-7;P08575-8;P08575-9	5.1713	0.5585	XT NP A	2023ms1276	natural killer cell differentiation [GO:0001779]; negative regulation of T cell mediated cytotoxicity [GO:0001915]; positive regulation of T cell mediated cytotoxicity [GO:0001916]; negative regulation of cytokine-mediated signaling pathway [GO:0001960]; hematopoietic progenitor cell differentiation [GO:0002244]; positive regulation of immunoglobulin production [GO:0002639]; positive regulation of humoral immune response mediated by circulating immunoglobulin [GO:0002925]; negative regulation of protein kinase activity [GO:0006469]; protein dephosphorylation [GO:0006470]; negative regulation of cell adhesion involved in substrate-bound cell migration [GO:0006933]; leukocyte cell-cell adhesion [GO:0007159]; cell surface receptor signaling pathway [GO:0007166]; response to gamma radiation [GO:0010332]; regulation of gene expression [GO:0010468]; dephosphorylation [GO:0016311]; B cell differentiation [GO:0030183]; T cell differentiation [GO:0030217]; positive regulation of B cell proliferation [GO:0030890]; cellular response to extracellular stimulus [GO:0031668]; negative regulation of protein autophosphorylation [GO:0031953]; regulation of interleukin-8 production [GO:0032677]; negative regulation of interleukin-2 production [GO:0032703]; positive regulation of interleukin-2 production [GO:0032743]; positive regulation of tumor necrosis factor production [GO:0032760]; heterotypic cell-cell adhesion [GO:0034113]; peptidyl-tyrosine dephosphorylation [GO:0035335]; calcium-mediated signaling using intracellular calcium source [GO:0035584]; T cell proliferation [GO:0042098]; B cell proliferation [GO:0042100]; positive regulation of T cell proliferation [GO:0042102]; T cell activation [GO:0042110]; positive regulation of MAPK cascade [GO:0043410]; cell cycle phase transition [GO:0044770]; plasma membrane raft distribution [GO:0044855]; positive thymic T cell selection [GO:0045059]; negative thymic T cell selection [GO:0045060]; positive regulation of gamma-delta T cell differentiation [GO:0045588]; positive regulation of protein kinase activity [GO:0045860]; regulation of receptor signaling pathway via JAK-STAT [GO:0046425]; positive regulation of alpha-beta T cell proliferation [GO:0046641]; positive regulation of isotype switching to IgG isotypes [GO:0048304]; bone marrow development [GO:0048539]; stem cell development [GO:0048864]; positive regulation of peptidyl-tyrosine phosphorylation [GO:0050731]; regulation of phagocytosis [GO:0050764]; T cell receptor signaling pathway [GO:0050852]; B cell receptor signaling pathway [GO:0050853]; positive regulation of antigen receptor-mediated signaling pathway [GO:0050857]; release of sequestered calcium ion into cytosol [GO:0051209]; defense response to virus [GO:0051607]; regulation of cell cycle [GO:0051726]; regulation of protein tyrosine kinase activity [GO:0061097]; negative regulation of protein tyrosine kinase activity [GO:0061099]; negative regulation of ERK1 and ERK2 cascade [GO:0070373]; positive regulation of ERK1 and ERK2 cascade [GO:0070374]; positive regulation of protein tyrosine phosphatase activity [GO:1903615]; negative regulation of microglial cell activation [GO:1903979]; DN2 thymocyte differentiation [GO:1904155]; positive regulation of Fc-gamma receptor signaling pathway involved in phagocytosis [GO:1905451]; positive regulation of hematopoietic stem cell migration [GO:2000473]; positive regulation of stem cell proliferation [GO:2000648]; positive regulation of extrinsic apoptotic signaling pathway [GO:2001238]; ; ; ; ; ; ;	protein tyrosine phosphatase activity [GO:0004725]; transmembrane receptor protein tyrosine phosphatase activity [GO:0005001]; signaling receptor binding [GO:0005102]; protein binding [GO:0005515]; heparin binding [GO:0008201]; protein kinase binding [GO:0019901]; ankyrin binding [GO:0030506]; spectrin binding [GO:0030507]; heparan sulfate proteoglycan binding [GO:0043395]; ; ; ; ; ; ;	plasma membrane [GO:0005886]; integral component of plasma membrane [GO:0005887]; focal adhesion [GO:0005925]; external side of plasma membrane [GO:0009897]; cytoplasmic side of plasma membrane [GO:0009898]; cell surface [GO:0009986]; membrane [GO:0016020]; integral component of membrane [GO:0016021]; secretory granule membrane [GO:0030667]; bleb [GO:0032059]; membrane raft [GO:0045121]; extracellular exosome [GO:0070062]; membrane microdomain [GO:0098857]; ; ; ; ; ; ;
Nafisa_SEN6	Receptor-type tyrosine-protein phosphatase C;Isoform of P08575, Isoform 8 of Receptor-type tyrosine-protein phosphatase C;Isoform of P08575, Isoform 2 of Receptor-type tyrosine-protein phosphatase C;Isoform of P08575, Isoform 3 of Receptor-type tyrosine-protein phosphatase C;Isoform of P08575, Isoform 4 of Receptor-type tyrosine-protein phosphatase C;Isoform of P08575, Isoform 5 of Receptor-type tyrosine-protein phosphatase C;Isoform of P08575, Isoform 6 of Receptor-type tyrosine-protein phosphatase C;Isoform of P08575, Isoform 7 of Receptor-type tyrosine-protein phosphatase C	PTPRC;PTPRC;PTPRC;PTPRC;PTPRC;PTPRC;PTPRC;PTPRC	NA	P08575;P08575-10;P08575-4;P08575-5;P08575-6;P08575-7;P08575-8;P08575-9	5.2229	0.5958	XT NP A	2023ms1276	natural killer cell differentiation [GO:0001779]; negative regulation of T cell mediated cytotoxicity [GO:0001915]; positive regulation of T cell mediated cytotoxicity [GO:0001916]; negative regulation of cytokine-mediated signaling pathway [GO:0001960]; hematopoietic progenitor cell differentiation [GO:0002244]; positive regulation of immunoglobulin production [GO:0002639]; positive regulation of humoral immune response mediated by circulating immunoglobulin [GO:0002925]; negative regulation of protein kinase activity [GO:0006469]; protein dephosphorylation [GO:0006470]; negative regulation of cell adhesion involved in substrate-bound cell migration [GO:0006933]; leukocyte cell-cell adhesion [GO:0007159]; cell surface receptor signaling pathway [GO:0007166]; response to gamma radiation [GO:0010332]; regulation of gene expression [GO:0010468]; dephosphorylation [GO:0016311]; B cell differentiation [GO:0030183]; T cell differentiation [GO:0030217]; positive regulation of B cell proliferation [GO:0030890]; cellular response to extracellular stimulus [GO:0031668]; negative regulation of protein autophosphorylation [GO:0031953]; regulation of interleukin-8 production [GO:0032677]; negative regulation of interleukin-2 production [GO:0032703]; positive regulation of interleukin-2 production [GO:0032743]; positive regulation of tumor necrosis factor production [GO:0032760]; heterotypic cell-cell adhesion [GO:0034113]; peptidyl-tyrosine dephosphorylation [GO:0035335]; calcium-mediated signaling using intracellular calcium source [GO:0035584]; T cell proliferation [GO:0042098]; B cell proliferation [GO:0042100]; positive regulation of T cell proliferation [GO:0042102]; T cell activation [GO:0042110]; positive regulation of MAPK cascade [GO:0043410]; cell cycle phase transition [GO:0044770]; plasma membrane raft distribution [GO:0044855]; positive thymic T cell selection [GO:0045059]; negative thymic T cell selection [GO:0045060]; positive regulation of gamma-delta T cell differentiation [GO:0045588]; positive regulation of protein kinase activity [GO:0045860]; regulation of receptor signaling pathway via JAK-STAT [GO:0046425]; positive regulation of alpha-beta T cell proliferation [GO:0046641]; positive regulation of isotype switching to IgG isotypes [GO:0048304]; bone marrow development [GO:0048539]; stem cell development [GO:0048864]; positive regulation of peptidyl-tyrosine phosphorylation [GO:0050731]; regulation of phagocytosis [GO:0050764]; T cell receptor signaling pathway [GO:0050852]; B cell receptor signaling pathway [GO:0050853]; positive regulation of antigen receptor-mediated signaling pathway [GO:0050857]; release of sequestered calcium ion into cytosol [GO:0051209]; defense response to virus [GO:0051607]; regulation of cell cycle [GO:0051726]; regulation of protein tyrosine kinase activity [GO:0061097]; negative regulation of protein tyrosine kinase activity [GO:0061099]; negative regulation of ERK1 and ERK2 cascade [GO:0070373]; positive regulation of ERK1 and ERK2 cascade [GO:0070374]; positive regulation of protein tyrosine phosphatase activity [GO:1903615]; negative regulation of microglial cell activation [GO:1903979]; DN2 thymocyte differentiation [GO:1904155]; positive regulation of Fc-gamma receptor signaling pathway involved in phagocytosis [GO:1905451]; positive regulation of hematopoietic stem cell migration [GO:2000473]; positive regulation of stem cell proliferation [GO:2000648]; positive regulation of extrinsic apoptotic signaling pathway [GO:2001238]; ; ; ; ; ; ;	protein tyrosine phosphatase activity [GO:0004725]; transmembrane receptor protein tyrosine phosphatase activity [GO:0005001]; signaling receptor binding [GO:0005102]; protein binding [GO:0005515]; heparin binding [GO:0008201]; protein kinase binding [GO:0019901]; ankyrin binding [GO:0030506]; spectrin binding [GO:0030507]; heparan sulfate proteoglycan binding [GO:0043395]; ; ; ; ; ; ;	plasma membrane [GO:0005886]; integral component of plasma membrane [GO:0005887]; focal adhesion [GO:0005925]; external side of plasma membrane [GO:0009897]; cytoplasmic side of plasma membrane [GO:0009898]; cell surface [GO:0009986]; membrane [GO:0016020]; integral component of membrane [GO:0016021]; secretory granule membrane [GO:0030667]; bleb [GO:0032059]; membrane raft [GO:0045121]; extracellular exosome [GO:0070062]; membrane microdomain [GO:0098857]; ; ; ; ; ; ;
Nafisa_SEN5	Receptor-type tyrosine-protein phosphatase C;Isoform of P08575, Isoform 8 of Receptor-type tyrosine-protein phosphatase C;Isoform of P08575, Isoform 2 of Receptor-type tyrosine-protein phosphatase C;Isoform of P08575, Isoform 3 of Receptor-type tyrosine-protein phosphatase C;Isoform of P08575, Isoform 4 of Receptor-type tyrosine-protein phosphatase C;Isoform of P08575, Isoform 5 of Receptor-type tyrosine-protein phosphatase C;Isoform of P08575, Isoform 6 of Receptor-type tyrosine-protein phosphatase C;Isoform of P08575, Isoform 7 of Receptor-type tyrosine-protein phosphatase C	PTPRC;PTPRC;PTPRC;PTPRC;PTPRC;PTPRC;PTPRC;PTPRC	NA	P08575;P08575-10;P08575-4;P08575-5;P08575-6;P08575-7;P08575-8;P08575-9	5.2455	0.5924	XT NP A	2023ms1276	natural killer cell differentiation [GO:0001779]; negative regulation of T cell mediated cytotoxicity [GO:0001915]; positive regulation of T cell mediated cytotoxicity [GO:0001916]; negative regulation of cytokine-mediated signaling pathway [GO:0001960]; hematopoietic progenitor cell differentiation [GO:0002244]; positive regulation of immunoglobulin production [GO:0002639]; positive regulation of humoral immune response mediated by circulating immunoglobulin [GO:0002925]; negative regulation of protein kinase activity [GO:0006469]; protein dephosphorylation [GO:0006470]; negative regulation of cell adhesion involved in substrate-bound cell migration [GO:0006933]; leukocyte cell-cell adhesion [GO:0007159]; cell surface receptor signaling pathway [GO:0007166]; response to gamma radiation [GO:0010332]; regulation of gene expression [GO:0010468]; dephosphorylation [GO:0016311]; B cell differentiation [GO:0030183]; T cell differentiation [GO:0030217]; positive regulation of B cell proliferation [GO:0030890]; cellular response to extracellular stimulus [GO:0031668]; negative regulation of protein autophosphorylation [GO:0031953]; regulation of interleukin-8 production [GO:0032677]; negative regulation of interleukin-2 production [GO:0032703]; positive regulation of interleukin-2 production [GO:0032743]; positive regulation of tumor necrosis factor production [GO:0032760]; heterotypic cell-cell adhesion [GO:0034113]; peptidyl-tyrosine dephosphorylation [GO:0035335]; calcium-mediated signaling using intracellular calcium source [GO:0035584]; T cell proliferation [GO:0042098]; B cell proliferation [GO:0042100]; positive regulation of T cell proliferation [GO:0042102]; T cell activation [GO:0042110]; positive regulation of MAPK cascade [GO:0043410]; cell cycle phase transition [GO:0044770]; plasma membrane raft distribution [GO:0044855]; positive thymic T cell selection [GO:0045059]; negative thymic T cell selection [GO:0045060]; positive regulation of gamma-delta T cell differentiation [GO:0045588]; positive regulation of protein kinase activity [GO:0045860]; regulation of receptor signaling pathway via JAK-STAT [GO:0046425]; positive regulation of alpha-beta T cell proliferation [GO:0046641]; positive regulation of isotype switching to IgG isotypes [GO:0048304]; bone marrow development [GO:0048539]; stem cell development [GO:0048864]; positive regulation of peptidyl-tyrosine phosphorylation [GO:0050731]; regulation of phagocytosis [GO:0050764]; T cell receptor signaling pathway [GO:0050852]; B cell receptor signaling pathway [GO:0050853]; positive regulation of antigen receptor-mediated signaling pathway [GO:0050857]; release of sequestered calcium ion into cytosol [GO:0051209]; defense response to virus [GO:0051607]; regulation of cell cycle [GO:0051726]; regulation of protein tyrosine kinase activity [GO:0061097]; negative regulation of protein tyrosine kinase activity [GO:0061099]; negative regulation of ERK1 and ERK2 cascade [GO:0070373]; positive regulation of ERK1 and ERK2 cascade [GO:0070374]; positive regulation of protein tyrosine phosphatase activity [GO:1903615]; negative regulation of microglial cell activation [GO:1903979]; DN2 thymocyte differentiation [GO:1904155]; positive regulation of Fc-gamma receptor signaling pathway involved in phagocytosis [GO:1905451]; positive regulation of hematopoietic stem cell migration [GO:2000473]; positive regulation of stem cell proliferation [GO:2000648]; positive regulation of extrinsic apoptotic signaling pathway [GO:2001238]; ; ; ; ; ; ;	protein tyrosine phosphatase activity [GO:0004725]; transmembrane receptor protein tyrosine phosphatase activity [GO:0005001]; signaling receptor binding [GO:0005102]; protein binding [GO:0005515]; heparin binding [GO:0008201]; protein kinase binding [GO:0019901]; ankyrin binding [GO:0030506]; spectrin binding [GO:0030507]; heparan sulfate proteoglycan binding [GO:0043395]; ; ; ; ; ; ;	plasma membrane [GO:0005886]; integral component of plasma membrane [GO:0005887]; focal adhesion [GO:0005925]; external side of plasma membrane [GO:0009897]; cytoplasmic side of plasma membrane [GO:0009898]; cell surface [GO:0009986]; membrane [GO:0016020]; integral component of membrane [GO:0016021]; secretory granule membrane [GO:0030667]; bleb [GO:0032059]; membrane raft [GO:0045121]; extracellular exosome [GO:0070062]; membrane microdomain [GO:0098857]; ; ; ; ; ; ;
Nafisa_SEN4	Receptor-type tyrosine-protein phosphatase C;Isoform of P08575, Isoform 8 of Receptor-type tyrosine-protein phosphatase C;Isoform of P08575, Isoform 2 of Receptor-type tyrosine-protein phosphatase C;Isoform of P08575, Isoform 3 of Receptor-type tyrosine-protein phosphatase C;Isoform of P08575, Isoform 4 of Receptor-type tyrosine-protein phosphatase C;Isoform of P08575, Isoform 5 of Receptor-type tyrosine-protein phosphatase C;Isoform of P08575, Isoform 6 of Receptor-type tyrosine-protein phosphatase C;Isoform of P08575, Isoform 7 of Receptor-type tyrosine-protein phosphatase C	PTPRC;PTPRC;PTPRC;PTPRC;PTPRC;PTPRC;PTPRC;PTPRC	NA	P08575;P08575-10;P08575-4;P08575-5;P08575-6;P08575-7;P08575-8;P08575-9	5.1702	0.5499	XT NP A	2023ms1276	natural killer cell differentiation [GO:0001779]; negative regulation of T cell mediated cytotoxicity [GO:0001915]; positive regulation of T cell mediated cytotoxicity [GO:0001916]; negative regulation of cytokine-mediated signaling pathway [GO:0001960]; hematopoietic progenitor cell differentiation [GO:0002244]; positive regulation of immunoglobulin production [GO:0002639]; positive regulation of humoral immune response mediated by circulating immunoglobulin [GO:0002925]; negative regulation of protein kinase activity [GO:0006469]; protein dephosphorylation [GO:0006470]; negative regulation of cell adhesion involved in substrate-bound cell migration [GO:0006933]; leukocyte cell-cell adhesion [GO:0007159]; cell surface receptor signaling pathway [GO:0007166]; response to gamma radiation [GO:0010332]; regulation of gene expression [GO:0010468]; dephosphorylation [GO:0016311]; B cell differentiation [GO:0030183]; T cell differentiation [GO:0030217]; positive regulation of B cell proliferation [GO:0030890]; cellular response to extracellular stimulus [GO:0031668]; negative regulation of protein autophosphorylation [GO:0031953]; regulation of interleukin-8 production [GO:0032677]; negative regulation of interleukin-2 production [GO:0032703]; positive regulation of interleukin-2 production [GO:0032743]; positive regulation of tumor necrosis factor production [GO:0032760]; heterotypic cell-cell adhesion [GO:0034113]; peptidyl-tyrosine dephosphorylation [GO:0035335]; calcium-mediated signaling using intracellular calcium source [GO:0035584]; T cell proliferation [GO:0042098]; B cell proliferation [GO:0042100]; positive regulation of T cell proliferation [GO:0042102]; T cell activation [GO:0042110]; positive regulation of MAPK cascade [GO:0043410]; cell cycle phase transition [GO:0044770]; plasma membrane raft distribution [GO:0044855]; positive thymic T cell selection [GO:0045059]; negative thymic T cell selection [GO:0045060]; positive regulation of gamma-delta T cell differentiation [GO:0045588]; positive regulation of protein kinase activity [GO:0045860]; regulation of receptor signaling pathway via JAK-STAT [GO:0046425]; positive regulation of alpha-beta T cell proliferation [GO:0046641]; positive regulation of isotype switching to IgG isotypes [GO:0048304]; bone marrow development [GO:0048539]; stem cell development [GO:0048864]; positive regulation of peptidyl-tyrosine phosphorylation [GO:0050731]; regulation of phagocytosis [GO:0050764]; T cell receptor signaling pathway [GO:0050852]; B cell receptor signaling pathway [GO:0050853]; positive regulation of antigen receptor-mediated signaling pathway [GO:0050857]; release of sequestered calcium ion into cytosol [GO:0051209]; defense response to virus [GO:0051607]; regulation of cell cycle [GO:0051726]; regulation of protein tyrosine kinase activity [GO:0061097]; negative regulation of protein tyrosine kinase activity [GO:0061099]; negative regulation of ERK1 and ERK2 cascade [GO:0070373]; positive regulation of ERK1 and ERK2 cascade [GO:0070374]; positive regulation of protein tyrosine phosphatase activity [GO:1903615]; negative regulation of microglial cell activation [GO:1903979]; DN2 thymocyte differentiation [GO:1904155]; positive regulation of Fc-gamma receptor signaling pathway involved in phagocytosis [GO:1905451]; positive regulation of hematopoietic stem cell migration [GO:2000473]; positive regulation of stem cell proliferation [GO:2000648]; positive regulation of extrinsic apoptotic signaling pathway [GO:2001238]; ; ; ; ; ; ;	protein tyrosine phosphatase activity [GO:0004725]; transmembrane receptor protein tyrosine phosphatase activity [GO:0005001]; signaling receptor binding [GO:0005102]; protein binding [GO:0005515]; heparin binding [GO:0008201]; protein kinase binding [GO:0019901]; ankyrin binding [GO:0030506]; spectrin binding [GO:0030507]; heparan sulfate proteoglycan binding [GO:0043395]; ; ; ; ; ; ;	plasma membrane [GO:0005886]; integral component of plasma membrane [GO:0005887]; focal adhesion [GO:0005925]; external side of plasma membrane [GO:0009897]; cytoplasmic side of plasma membrane [GO:0009898]; cell surface [GO:0009986]; membrane [GO:0016020]; integral component of membrane [GO:0016021]; secretory granule membrane [GO:0030667]; bleb [GO:0032059]; membrane raft [GO:0045121]; extracellular exosome [GO:0070062]; membrane microdomain [GO:0098857]; ; ; ; ; ; ;
Nafisa_SEN3	Receptor-type tyrosine-protein phosphatase C;Isoform of P08575, Isoform 8 of Receptor-type tyrosine-protein phosphatase C;Isoform of P08575, Isoform 2 of Receptor-type tyrosine-protein phosphatase C;Isoform of P08575, Isoform 3 of Receptor-type tyrosine-protein phosphatase C;Isoform of P08575, Isoform 4 of Receptor-type tyrosine-protein phosphatase C;Isoform of P08575, Isoform 5 of Receptor-type tyrosine-protein phosphatase C;Isoform of P08575, Isoform 6 of Receptor-type tyrosine-protein phosphatase C;Isoform of P08575, Isoform 7 of Receptor-type tyrosine-protein phosphatase C	PTPRC;PTPRC;PTPRC;PTPRC;PTPRC;PTPRC;PTPRC;PTPRC	NA	P08575;P08575-10;P08575-4;P08575-5;P08575-6;P08575-7;P08575-8;P08575-9	5.2069	0.5873	XT NP A	2023ms1276	natural killer cell differentiation [GO:0001779]; negative regulation of T cell mediated cytotoxicity [GO:0001915]; positive regulation of T cell mediated cytotoxicity [GO:0001916]; negative regulation of cytokine-mediated signaling pathway [GO:0001960]; hematopoietic progenitor cell differentiation [GO:0002244]; positive regulation of immunoglobulin production [GO:0002639]; positive regulation of humoral immune response mediated by circulating immunoglobulin [GO:0002925]; negative regulation of protein kinase activity [GO:0006469]; protein dephosphorylation [GO:0006470]; negative regulation of cell adhesion involved in substrate-bound cell migration [GO:0006933]; leukocyte cell-cell adhesion [GO:0007159]; cell surface receptor signaling pathway [GO:0007166]; response to gamma radiation [GO:0010332]; regulation of gene expression [GO:0010468]; dephosphorylation [GO:0016311]; B cell differentiation [GO:0030183]; T cell differentiation [GO:0030217]; positive regulation of B cell proliferation [GO:0030890]; cellular response to extracellular stimulus [GO:0031668]; negative regulation of protein autophosphorylation [GO:0031953]; regulation of interleukin-8 production [GO:0032677]; negative regulation of interleukin-2 production [GO:0032703]; positive regulation of interleukin-2 production [GO:0032743]; positive regulation of tumor necrosis factor production [GO:0032760]; heterotypic cell-cell adhesion [GO:0034113]; peptidyl-tyrosine dephosphorylation [GO:0035335]; calcium-mediated signaling using intracellular calcium source [GO:0035584]; T cell proliferation [GO:0042098]; B cell proliferation [GO:0042100]; positive regulation of T cell proliferation [GO:0042102]; T cell activation [GO:0042110]; positive regulation of MAPK cascade [GO:0043410]; cell cycle phase transition [GO:0044770]; plasma membrane raft distribution [GO:0044855]; positive thymic T cell selection [GO:0045059]; negative thymic T cell selection [GO:0045060]; positive regulation of gamma-delta T cell differentiation [GO:0045588]; positive regulation of protein kinase activity [GO:0045860]; regulation of receptor signaling pathway via JAK-STAT [GO:0046425]; positive regulation of alpha-beta T cell proliferation [GO:0046641]; positive regulation of isotype switching to IgG isotypes [GO:0048304]; bone marrow development [GO:0048539]; stem cell development [GO:0048864]; positive regulation of peptidyl-tyrosine phosphorylation [GO:0050731]; regulation of phagocytosis [GO:0050764]; T cell receptor signaling pathway [GO:0050852]; B cell receptor signaling pathway [GO:0050853]; positive regulation of antigen receptor-mediated signaling pathway [GO:0050857]; release of sequestered calcium ion into cytosol [GO:0051209]; defense response to virus [GO:0051607]; regulation of cell cycle [GO:0051726]; regulation of protein tyrosine kinase activity [GO:0061097]; negative regulation of protein tyrosine kinase activity [GO:0061099]; negative regulation of ERK1 and ERK2 cascade [GO:0070373]; positive regulation of ERK1 and ERK2 cascade [GO:0070374]; positive regulation of protein tyrosine phosphatase activity [GO:1903615]; negative regulation of microglial cell activation [GO:1903979]; DN2 thymocyte differentiation [GO:1904155]; positive regulation of Fc-gamma receptor signaling pathway involved in phagocytosis [GO:1905451]; positive regulation of hematopoietic stem cell migration [GO:2000473]; positive regulation of stem cell proliferation [GO:2000648]; positive regulation of extrinsic apoptotic signaling pathway [GO:2001238]; ; ; ; ; ; ;	protein tyrosine phosphatase activity [GO:0004725]; transmembrane receptor protein tyrosine phosphatase activity [GO:0005001]; signaling receptor binding [GO:0005102]; protein binding [GO:0005515]; heparin binding [GO:0008201]; protein kinase binding [GO:0019901]; ankyrin binding [GO:0030506]; spectrin binding [GO:0030507]; heparan sulfate proteoglycan binding [GO:0043395]; ; ; ; ; ; ;	plasma membrane [GO:0005886]; integral component of plasma membrane [GO:0005887]; focal adhesion [GO:0005925]; external side of plasma membrane [GO:0009897]; cytoplasmic side of plasma membrane [GO:0009898]; cell surface [GO:0009986]; membrane [GO:0016020]; integral component of membrane [GO:0016021]; secretory granule membrane [GO:0030667]; bleb [GO:0032059]; membrane raft [GO:0045121]; extracellular exosome [GO:0070062]; membrane microdomain [GO:0098857]; ; ; ; ; ; ;
Nafisa_SEN2	Receptor-type tyrosine-protein phosphatase C;Isoform of P08575, Isoform 8 of Receptor-type tyrosine-protein phosphatase C;Isoform of P08575, Isoform 2 of Receptor-type tyrosine-protein phosphatase C;Isoform of P08575, Isoform 3 of Receptor-type tyrosine-protein phosphatase C;Isoform of P08575, Isoform 4 of Receptor-type tyrosine-protein phosphatase C;Isoform of P08575, Isoform 5 of Receptor-type tyrosine-protein phosphatase C;Isoform of P08575, Isoform 6 of Receptor-type tyrosine-protein phosphatase C;Isoform of P08575, Isoform 7 of Receptor-type tyrosine-protein phosphatase C	PTPRC;PTPRC;PTPRC;PTPRC;PTPRC;PTPRC;PTPRC;PTPRC	NA	P08575;P08575-10;P08575-4;P08575-5;P08575-6;P08575-7;P08575-8;P08575-9	5.2572	0.6243	XT NP A	2023ms1276	natural killer cell differentiation [GO:0001779]; negative regulation of T cell mediated cytotoxicity [GO:0001915]; positive regulation of T cell mediated cytotoxicity [GO:0001916]; negative regulation of cytokine-mediated signaling pathway [GO:0001960]; hematopoietic progenitor cell differentiation [GO:0002244]; positive regulation of immunoglobulin production [GO:0002639]; positive regulation of humoral immune response mediated by circulating immunoglobulin [GO:0002925]; negative regulation of protein kinase activity [GO:0006469]; protein dephosphorylation [GO:0006470]; negative regulation of cell adhesion involved in substrate-bound cell migration [GO:0006933]; leukocyte cell-cell adhesion [GO:0007159]; cell surface receptor signaling pathway [GO:0007166]; response to gamma radiation [GO:0010332]; regulation of gene expression [GO:0010468]; dephosphorylation [GO:0016311]; B cell differentiation [GO:0030183]; T cell differentiation [GO:0030217]; positive regulation of B cell proliferation [GO:0030890]; cellular response to extracellular stimulus [GO:0031668]; negative regulation of protein autophosphorylation [GO:0031953]; regulation of interleukin-8 production [GO:0032677]; negative regulation of interleukin-2 production [GO:0032703]; positive regulation of interleukin-2 production [GO:0032743]; positive regulation of tumor necrosis factor production [GO:0032760]; heterotypic cell-cell adhesion [GO:0034113]; peptidyl-tyrosine dephosphorylation [GO:0035335]; calcium-mediated signaling using intracellular calcium source [GO:0035584]; T cell proliferation [GO:0042098]; B cell proliferation [GO:0042100]; positive regulation of T cell proliferation [GO:0042102]; T cell activation [GO:0042110]; positive regulation of MAPK cascade [GO:0043410]; cell cycle phase transition [GO:0044770]; plasma membrane raft distribution [GO:0044855]; positive thymic T cell selection [GO:0045059]; negative thymic T cell selection [GO:0045060]; positive regulation of gamma-delta T cell differentiation [GO:0045588]; positive regulation of protein kinase activity [GO:0045860]; regulation of receptor signaling pathway via JAK-STAT [GO:0046425]; positive regulation of alpha-beta T cell proliferation [GO:0046641]; positive regulation of isotype switching to IgG isotypes [GO:0048304]; bone marrow development [GO:0048539]; stem cell development [GO:0048864]; positive regulation of peptidyl-tyrosine phosphorylation [GO:0050731]; regulation of phagocytosis [GO:0050764]; T cell receptor signaling pathway [GO:0050852]; B cell receptor signaling pathway [GO:0050853]; positive regulation of antigen receptor-mediated signaling pathway [GO:0050857]; release of sequestered calcium ion into cytosol [GO:0051209]; defense response to virus [GO:0051607]; regulation of cell cycle [GO:0051726]; regulation of protein tyrosine kinase activity [GO:0061097]; negative regulation of protein tyrosine kinase activity [GO:0061099]; negative regulation of ERK1 and ERK2 cascade [GO:0070373]; positive regulation of ERK1 and ERK2 cascade [GO:0070374]; positive regulation of protein tyrosine phosphatase activity [GO:1903615]; negative regulation of microglial cell activation [GO:1903979]; DN2 thymocyte differentiation [GO:1904155]; positive regulation of Fc-gamma receptor signaling pathway involved in phagocytosis [GO:1905451]; positive regulation of hematopoietic stem cell migration [GO:2000473]; positive regulation of stem cell proliferation [GO:2000648]; positive regulation of extrinsic apoptotic signaling pathway [GO:2001238]; ; ; ; ; ; ;	protein tyrosine phosphatase activity [GO:0004725]; transmembrane receptor protein tyrosine phosphatase activity [GO:0005001]; signaling receptor binding [GO:0005102]; protein binding [GO:0005515]; heparin binding [GO:0008201]; protein kinase binding [GO:0019901]; ankyrin binding [GO:0030506]; spectrin binding [GO:0030507]; heparan sulfate proteoglycan binding [GO:0043395]; ; ; ; ; ; ;	plasma membrane [GO:0005886]; integral component of plasma membrane [GO:0005887]; focal adhesion [GO:0005925]; external side of plasma membrane [GO:0009897]; cytoplasmic side of plasma membrane [GO:0009898]; cell surface [GO:0009986]; membrane [GO:0016020]; integral component of membrane [GO:0016021]; secretory granule membrane [GO:0030667]; bleb [GO:0032059]; membrane raft [GO:0045121]; extracellular exosome [GO:0070062]; membrane microdomain [GO:0098857]; ; ; ; ; ; ;
Nafisa_SEN1	Receptor-type tyrosine-protein phosphatase C;Isoform of P08575, Isoform 8 of Receptor-type tyrosine-protein phosphatase C;Isoform of P08575, Isoform 2 of Receptor-type tyrosine-protein phosphatase C;Isoform of P08575, Isoform 3 of Receptor-type tyrosine-protein phosphatase C;Isoform of P08575, Isoform 4 of Receptor-type tyrosine-protein phosphatase C;Isoform of P08575, Isoform 5 of Receptor-type tyrosine-protein phosphatase C;Isoform of P08575, Isoform 6 of Receptor-type tyrosine-protein phosphatase C;Isoform of P08575, Isoform 7 of Receptor-type tyrosine-protein phosphatase C	PTPRC;PTPRC;PTPRC;PTPRC;PTPRC;PTPRC;PTPRC;PTPRC	NA	P08575;P08575-10;P08575-4;P08575-5;P08575-6;P08575-7;P08575-8;P08575-9	5.2246	0.6069	XT NP A	2023ms1276	natural killer cell differentiation [GO:0001779]; negative regulation of T cell mediated cytotoxicity [GO:0001915]; positive regulation of T cell mediated cytotoxicity [GO:0001916]; negative regulation of cytokine-mediated signaling pathway [GO:0001960]; hematopoietic progenitor cell differentiation [GO:0002244]; positive regulation of immunoglobulin production [GO:0002639]; positive regulation of humoral immune response mediated by circulating immunoglobulin [GO:0002925]; negative regulation of protein kinase activity [GO:0006469]; protein dephosphorylation [GO:0006470]; negative regulation of cell adhesion involved in substrate-bound cell migration [GO:0006933]; leukocyte cell-cell adhesion [GO:0007159]; cell surface receptor signaling pathway [GO:0007166]; response to gamma radiation [GO:0010332]; regulation of gene expression [GO:0010468]; dephosphorylation [GO:0016311]; B cell differentiation [GO:0030183]; T cell differentiation [GO:0030217]; positive regulation of B cell proliferation [GO:0030890]; cellular response to extracellular stimulus [GO:0031668]; negative regulation of protein autophosphorylation [GO:0031953]; regulation of interleukin-8 production [GO:0032677]; negative regulation of interleukin-2 production [GO:0032703]; positive regulation of interleukin-2 production [GO:0032743]; positive regulation of tumor necrosis factor production [GO:0032760]; heterotypic cell-cell adhesion [GO:0034113]; peptidyl-tyrosine dephosphorylation [GO:0035335]; calcium-mediated signaling using intracellular calcium source [GO:0035584]; T cell proliferation [GO:0042098]; B cell proliferation [GO:0042100]; positive regulation of T cell proliferation [GO:0042102]; T cell activation [GO:0042110]; positive regulation of MAPK cascade [GO:0043410]; cell cycle phase transition [GO:0044770]; plasma membrane raft distribution [GO:0044855]; positive thymic T cell selection [GO:0045059]; negative thymic T cell selection [GO:0045060]; positive regulation of gamma-delta T cell differentiation [GO:0045588]; positive regulation of protein kinase activity [GO:0045860]; regulation of receptor signaling pathway via JAK-STAT [GO:0046425]; positive regulation of alpha-beta T cell proliferation [GO:0046641]; positive regulation of isotype switching to IgG isotypes [GO:0048304]; bone marrow development [GO:0048539]; stem cell development [GO:0048864]; positive regulation of peptidyl-tyrosine phosphorylation [GO:0050731]; regulation of phagocytosis [GO:0050764]; T cell receptor signaling pathway [GO:0050852]; B cell receptor signaling pathway [GO:0050853]; positive regulation of antigen receptor-mediated signaling pathway [GO:0050857]; release of sequestered calcium ion into cytosol [GO:0051209]; defense response to virus [GO:0051607]; regulation of cell cycle [GO:0051726]; regulation of protein tyrosine kinase activity [GO:0061097]; negative regulation of protein tyrosine kinase activity [GO:0061099]; negative regulation of ERK1 and ERK2 cascade [GO:0070373]; positive regulation of ERK1 and ERK2 cascade [GO:0070374]; positive regulation of protein tyrosine phosphatase activity [GO:1903615]; negative regulation of microglial cell activation [GO:1903979]; DN2 thymocyte differentiation [GO:1904155]; positive regulation of Fc-gamma receptor signaling pathway involved in phagocytosis [GO:1905451]; positive regulation of hematopoietic stem cell migration [GO:2000473]; positive regulation of stem cell proliferation [GO:2000648]; positive regulation of extrinsic apoptotic signaling pathway [GO:2001238]; ; ; ; ; ; ;	protein tyrosine phosphatase activity [GO:0004725]; transmembrane receptor protein tyrosine phosphatase activity [GO:0005001]; signaling receptor binding [GO:0005102]; protein binding [GO:0005515]; heparin binding [GO:0008201]; protein kinase binding [GO:0019901]; ankyrin binding [GO:0030506]; spectrin binding [GO:0030507]; heparan sulfate proteoglycan binding [GO:0043395]; ; ; ; ; ; ;	plasma membrane [GO:0005886]; integral component of plasma membrane [GO:0005887]; focal adhesion [GO:0005925]; external side of plasma membrane [GO:0009897]; cytoplasmic side of plasma membrane [GO:0009898]; cell surface [GO:0009986]; membrane [GO:0016020]; integral component of membrane [GO:0016021]; secretory granule membrane [GO:0030667]; bleb [GO:0032059]; membrane raft [GO:0045121]; extracellular exosome [GO:0070062]; membrane microdomain [GO:0098857]; ; ; ; ; ; ;
Nafisa_PRO7	Receptor-type tyrosine-protein phosphatase C;Isoform of P08575, Isoform 8 of Receptor-type tyrosine-protein phosphatase C;Isoform of P08575, Isoform 2 of Receptor-type tyrosine-protein phosphatase C;Isoform of P08575, Isoform 3 of Receptor-type tyrosine-protein phosphatase C;Isoform of P08575, Isoform 4 of Receptor-type tyrosine-protein phosphatase C;Isoform of P08575, Isoform 5 of Receptor-type tyrosine-protein phosphatase C;Isoform of P08575, Isoform 6 of Receptor-type tyrosine-protein phosphatase C;Isoform of P08575, Isoform 7 of Receptor-type tyrosine-protein phosphatase C	PTPRC;PTPRC;PTPRC;PTPRC;PTPRC;PTPRC;PTPRC;PTPRC	NA	P08575;P08575-10;P08575-4;P08575-5;P08575-6;P08575-7;P08575-8;P08575-9	4.7915	0.2367	XT NP A	2023ms1276	natural killer cell differentiation [GO:0001779]; negative regulation of T cell mediated cytotoxicity [GO:0001915]; positive regulation of T cell mediated cytotoxicity [GO:0001916]; negative regulation of cytokine-mediated signaling pathway [GO:0001960]; hematopoietic progenitor cell differentiation [GO:0002244]; positive regulation of immunoglobulin production [GO:0002639]; positive regulation of humoral immune response mediated by circulating immunoglobulin [GO:0002925]; negative regulation of protein kinase activity [GO:0006469]; protein dephosphorylation [GO:0006470]; negative regulation of cell adhesion involved in substrate-bound cell migration [GO:0006933]; leukocyte cell-cell adhesion [GO:0007159]; cell surface receptor signaling pathway [GO:0007166]; response to gamma radiation [GO:0010332]; regulation of gene expression [GO:0010468]; dephosphorylation [GO:0016311]; B cell differentiation [GO:0030183]; T cell differentiation [GO:0030217]; positive regulation of B cell proliferation [GO:0030890]; cellular response to extracellular stimulus [GO:0031668]; negative regulation of protein autophosphorylation [GO:0031953]; regulation of interleukin-8 production [GO:0032677]; negative regulation of interleukin-2 production [GO:0032703]; positive regulation of interleukin-2 production [GO:0032743]; positive regulation of tumor necrosis factor production [GO:0032760]; heterotypic cell-cell adhesion [GO:0034113]; peptidyl-tyrosine dephosphorylation [GO:0035335]; calcium-mediated signaling using intracellular calcium source [GO:0035584]; T cell proliferation [GO:0042098]; B cell proliferation [GO:0042100]; positive regulation of T cell proliferation [GO:0042102]; T cell activation [GO:0042110]; positive regulation of MAPK cascade [GO:0043410]; cell cycle phase transition [GO:0044770]; plasma membrane raft distribution [GO:0044855]; positive thymic T cell selection [GO:0045059]; negative thymic T cell selection [GO:0045060]; positive regulation of gamma-delta T cell differentiation [GO:0045588]; positive regulation of protein kinase activity [GO:0045860]; regulation of receptor signaling pathway via JAK-STAT [GO:0046425]; positive regulation of alpha-beta T cell proliferation [GO:0046641]; positive regulation of isotype switching to IgG isotypes [GO:0048304]; bone marrow development [GO:0048539]; stem cell development [GO:0048864]; positive regulation of peptidyl-tyrosine phosphorylation [GO:0050731]; regulation of phagocytosis [GO:0050764]; T cell receptor signaling pathway [GO:0050852]; B cell receptor signaling pathway [GO:0050853]; positive regulation of antigen receptor-mediated signaling pathway [GO:0050857]; release of sequestered calcium ion into cytosol [GO:0051209]; defense response to virus [GO:0051607]; regulation of cell cycle [GO:0051726]; regulation of protein tyrosine kinase activity [GO:0061097]; negative regulation of protein tyrosine kinase activity [GO:0061099]; negative regulation of ERK1 and ERK2 cascade [GO:0070373]; positive regulation of ERK1 and ERK2 cascade [GO:0070374]; positive regulation of protein tyrosine phosphatase activity [GO:1903615]; negative regulation of microglial cell activation [GO:1903979]; DN2 thymocyte differentiation [GO:1904155]; positive regulation of Fc-gamma receptor signaling pathway involved in phagocytosis [GO:1905451]; positive regulation of hematopoietic stem cell migration [GO:2000473]; positive regulation of stem cell proliferation [GO:2000648]; positive regulation of extrinsic apoptotic signaling pathway [GO:2001238]; ; ; ; ; ; ;	protein tyrosine phosphatase activity [GO:0004725]; transmembrane receptor protein tyrosine phosphatase activity [GO:0005001]; signaling receptor binding [GO:0005102]; protein binding [GO:0005515]; heparin binding [GO:0008201]; protein kinase binding [GO:0019901]; ankyrin binding [GO:0030506]; spectrin binding [GO:0030507]; heparan sulfate proteoglycan binding [GO:0043395]; ; ; ; ; ; ;	plasma membrane [GO:0005886]; integral component of plasma membrane [GO:0005887]; focal adhesion [GO:0005925]; external side of plasma membrane [GO:0009897]; cytoplasmic side of plasma membrane [GO:0009898]; cell surface [GO:0009986]; membrane [GO:0016020]; integral component of membrane [GO:0016021]; secretory granule membrane [GO:0030667]; bleb [GO:0032059]; membrane raft [GO:0045121]; extracellular exosome [GO:0070062]; membrane microdomain [GO:0098857]; ; ; ; ; ; ;
Nafisa_PRO6	Receptor-type tyrosine-protein phosphatase C;Isoform of P08575, Isoform 8 of Receptor-type tyrosine-protein phosphatase C;Isoform of P08575, Isoform 2 of Receptor-type tyrosine-protein phosphatase C;Isoform of P08575, Isoform 3 of Receptor-type tyrosine-protein phosphatase C;Isoform of P08575, Isoform 4 of Receptor-type tyrosine-protein phosphatase C;Isoform of P08575, Isoform 5 of Receptor-type tyrosine-protein phosphatase C;Isoform of P08575, Isoform 6 of Receptor-type tyrosine-protein phosphatase C;Isoform of P08575, Isoform 7 of Receptor-type tyrosine-protein phosphatase C	PTPRC;PTPRC;PTPRC;PTPRC;PTPRC;PTPRC;PTPRC;PTPRC	NA	P08575;P08575-10;P08575-4;P08575-5;P08575-6;P08575-7;P08575-8;P08575-9	4.8003	0.2553	XT NP A	2023ms1276	natural killer cell differentiation [GO:0001779]; negative regulation of T cell mediated cytotoxicity [GO:0001915]; positive regulation of T cell mediated cytotoxicity [GO:0001916]; negative regulation of cytokine-mediated signaling pathway [GO:0001960]; hematopoietic progenitor cell differentiation [GO:0002244]; positive regulation of immunoglobulin production [GO:0002639]; positive regulation of humoral immune response mediated by circulating immunoglobulin [GO:0002925]; negative regulation of protein kinase activity [GO:0006469]; protein dephosphorylation [GO:0006470]; negative regulation of cell adhesion involved in substrate-bound cell migration [GO:0006933]; leukocyte cell-cell adhesion [GO:0007159]; cell surface receptor signaling pathway [GO:0007166]; response to gamma radiation [GO:0010332]; regulation of gene expression [GO:0010468]; dephosphorylation [GO:0016311]; B cell differentiation [GO:0030183]; T cell differentiation [GO:0030217]; positive regulation of B cell proliferation [GO:0030890]; cellular response to extracellular stimulus [GO:0031668]; negative regulation of protein autophosphorylation [GO:0031953]; regulation of interleukin-8 production [GO:0032677]; negative regulation of interleukin-2 production [GO:0032703]; positive regulation of interleukin-2 production [GO:0032743]; positive regulation of tumor necrosis factor production [GO:0032760]; heterotypic cell-cell adhesion [GO:0034113]; peptidyl-tyrosine dephosphorylation [GO:0035335]; calcium-mediated signaling using intracellular calcium source [GO:0035584]; T cell proliferation [GO:0042098]; B cell proliferation [GO:0042100]; positive regulation of T cell proliferation [GO:0042102]; T cell activation [GO:0042110]; positive regulation of MAPK cascade [GO:0043410]; cell cycle phase transition [GO:0044770]; plasma membrane raft distribution [GO:0044855]; positive thymic T cell selection [GO:0045059]; negative thymic T cell selection [GO:0045060]; positive regulation of gamma-delta T cell differentiation [GO:0045588]; positive regulation of protein kinase activity [GO:0045860]; regulation of receptor signaling pathway via JAK-STAT [GO:0046425]; positive regulation of alpha-beta T cell proliferation [GO:0046641]; positive regulation of isotype switching to IgG isotypes [GO:0048304]; bone marrow development [GO:0048539]; stem cell development [GO:0048864]; positive regulation of peptidyl-tyrosine phosphorylation [GO:0050731]; regulation of phagocytosis [GO:0050764]; T cell receptor signaling pathway [GO:0050852]; B cell receptor signaling pathway [GO:0050853]; positive regulation of antigen receptor-mediated signaling pathway [GO:0050857]; release of sequestered calcium ion into cytosol [GO:0051209]; defense response to virus [GO:0051607]; regulation of cell cycle [GO:0051726]; regulation of protein tyrosine kinase activity [GO:0061097]; negative regulation of protein tyrosine kinase activity [GO:0061099]; negative regulation of ERK1 and ERK2 cascade [GO:0070373]; positive regulation of ERK1 and ERK2 cascade [GO:0070374]; positive regulation of protein tyrosine phosphatase activity [GO:1903615]; negative regulation of microglial cell activation [GO:1903979]; DN2 thymocyte differentiation [GO:1904155]; positive regulation of Fc-gamma receptor signaling pathway involved in phagocytosis [GO:1905451]; positive regulation of hematopoietic stem cell migration [GO:2000473]; positive regulation of stem cell proliferation [GO:2000648]; positive regulation of extrinsic apoptotic signaling pathway [GO:2001238]; ; ; ; ; ; ;	protein tyrosine phosphatase activity [GO:0004725]; transmembrane receptor protein tyrosine phosphatase activity [GO:0005001]; signaling receptor binding [GO:0005102]; protein binding [GO:0005515]; heparin binding [GO:0008201]; protein kinase binding [GO:0019901]; ankyrin binding [GO:0030506]; spectrin binding [GO:0030507]; heparan sulfate proteoglycan binding [GO:0043395]; ; ; ; ; ; ;	plasma membrane [GO:0005886]; integral component of plasma membrane [GO:0005887]; focal adhesion [GO:0005925]; external side of plasma membrane [GO:0009897]; cytoplasmic side of plasma membrane [GO:0009898]; cell surface [GO:0009986]; membrane [GO:0016020]; integral component of membrane [GO:0016021]; secretory granule membrane [GO:0030667]; bleb [GO:0032059]; membrane raft [GO:0045121]; extracellular exosome [GO:0070062]; membrane microdomain [GO:0098857]; ; ; ; ; ; ;
Nafisa_PRO5	Receptor-type tyrosine-protein phosphatase C;Isoform of P08575, Isoform 8 of Receptor-type tyrosine-protein phosphatase C;Isoform of P08575, Isoform 2 of Receptor-type tyrosine-protein phosphatase C;Isoform of P08575, Isoform 3 of Receptor-type tyrosine-protein phosphatase C;Isoform of P08575, Isoform 4 of Receptor-type tyrosine-protein phosphatase C;Isoform of P08575, Isoform 5 of Receptor-type tyrosine-protein phosphatase C;Isoform of P08575, Isoform 6 of Receptor-type tyrosine-protein phosphatase C;Isoform of P08575, Isoform 7 of Receptor-type tyrosine-protein phosphatase C	PTPRC;PTPRC;PTPRC;PTPRC;PTPRC;PTPRC;PTPRC;PTPRC	NA	P08575;P08575-10;P08575-4;P08575-5;P08575-6;P08575-7;P08575-8;P08575-9	4.7594	0.2222	XT NP A	2023ms1276	natural killer cell differentiation [GO:0001779]; negative regulation of T cell mediated cytotoxicity [GO:0001915]; positive regulation of T cell mediated cytotoxicity [GO:0001916]; negative regulation of cytokine-mediated signaling pathway [GO:0001960]; hematopoietic progenitor cell differentiation [GO:0002244]; positive regulation of immunoglobulin production [GO:0002639]; positive regulation of humoral immune response mediated by circulating immunoglobulin [GO:0002925]; negative regulation of protein kinase activity [GO:0006469]; protein dephosphorylation [GO:0006470]; negative regulation of cell adhesion involved in substrate-bound cell migration [GO:0006933]; leukocyte cell-cell adhesion [GO:0007159]; cell surface receptor signaling pathway [GO:0007166]; response to gamma radiation [GO:0010332]; regulation of gene expression [GO:0010468]; dephosphorylation [GO:0016311]; B cell differentiation [GO:0030183]; T cell differentiation [GO:0030217]; positive regulation of B cell proliferation [GO:0030890]; cellular response to extracellular stimulus [GO:0031668]; negative regulation of protein autophosphorylation [GO:0031953]; regulation of interleukin-8 production [GO:0032677]; negative regulation of interleukin-2 production [GO:0032703]; positive regulation of interleukin-2 production [GO:0032743]; positive regulation of tumor necrosis factor production [GO:0032760]; heterotypic cell-cell adhesion [GO:0034113]; peptidyl-tyrosine dephosphorylation [GO:0035335]; calcium-mediated signaling using intracellular calcium source [GO:0035584]; T cell proliferation [GO:0042098]; B cell proliferation [GO:0042100]; positive regulation of T cell proliferation [GO:0042102]; T cell activation [GO:0042110]; positive regulation of MAPK cascade [GO:0043410]; cell cycle phase transition [GO:0044770]; plasma membrane raft distribution [GO:0044855]; positive thymic T cell selection [GO:0045059]; negative thymic T cell selection [GO:0045060]; positive regulation of gamma-delta T cell differentiation [GO:0045588]; positive regulation of protein kinase activity [GO:0045860]; regulation of receptor signaling pathway via JAK-STAT [GO:0046425]; positive regulation of alpha-beta T cell proliferation [GO:0046641]; positive regulation of isotype switching to IgG isotypes [GO:0048304]; bone marrow development [GO:0048539]; stem cell development [GO:0048864]; positive regulation of peptidyl-tyrosine phosphorylation [GO:0050731]; regulation of phagocytosis [GO:0050764]; T cell receptor signaling pathway [GO:0050852]; B cell receptor signaling pathway [GO:0050853]; positive regulation of antigen receptor-mediated signaling pathway [GO:0050857]; release of sequestered calcium ion into cytosol [GO:0051209]; defense response to virus [GO:0051607]; regulation of cell cycle [GO:0051726]; regulation of protein tyrosine kinase activity [GO:0061097]; negative regulation of protein tyrosine kinase activity [GO:0061099]; negative regulation of ERK1 and ERK2 cascade [GO:0070373]; positive regulation of ERK1 and ERK2 cascade [GO:0070374]; positive regulation of protein tyrosine phosphatase activity [GO:1903615]; negative regulation of microglial cell activation [GO:1903979]; DN2 thymocyte differentiation [GO:1904155]; positive regulation of Fc-gamma receptor signaling pathway involved in phagocytosis [GO:1905451]; positive regulation of hematopoietic stem cell migration [GO:2000473]; positive regulation of stem cell proliferation [GO:2000648]; positive regulation of extrinsic apoptotic signaling pathway [GO:2001238]; ; ; ; ; ; ;	protein tyrosine phosphatase activity [GO:0004725]; transmembrane receptor protein tyrosine phosphatase activity [GO:0005001]; signaling receptor binding [GO:0005102]; protein binding [GO:0005515]; heparin binding [GO:0008201]; protein kinase binding [GO:0019901]; ankyrin binding [GO:0030506]; spectrin binding [GO:0030507]; heparan sulfate proteoglycan binding [GO:0043395]; ; ; ; ; ; ;	plasma membrane [GO:0005886]; integral component of plasma membrane [GO:0005887]; focal adhesion [GO:0005925]; external side of plasma membrane [GO:0009897]; cytoplasmic side of plasma membrane [GO:0009898]; cell surface [GO:0009986]; membrane [GO:0016020]; integral component of membrane [GO:0016021]; secretory granule membrane [GO:0030667]; bleb [GO:0032059]; membrane raft [GO:0045121]; extracellular exosome [GO:0070062]; membrane microdomain [GO:0098857]; ; ; ; ; ; ;
Nafisa_PRO4	Receptor-type tyrosine-protein phosphatase C;Isoform of P08575, Isoform 8 of Receptor-type tyrosine-protein phosphatase C;Isoform of P08575, Isoform 2 of Receptor-type tyrosine-protein phosphatase C;Isoform of P08575, Isoform 3 of Receptor-type tyrosine-protein phosphatase C;Isoform of P08575, Isoform 4 of Receptor-type tyrosine-protein phosphatase C;Isoform of P08575, Isoform 5 of Receptor-type tyrosine-protein phosphatase C;Isoform of P08575, Isoform 6 of Receptor-type tyrosine-protein phosphatase C;Isoform of P08575, Isoform 7 of Receptor-type tyrosine-protein phosphatase C	PTPRC;PTPRC;PTPRC;PTPRC;PTPRC;PTPRC;PTPRC;PTPRC	NA	P08575;P08575-10;P08575-4;P08575-5;P08575-6;P08575-7;P08575-8;P08575-9	4.8312	0.259	XT NP A	2023ms1276	natural killer cell differentiation [GO:0001779]; negative regulation of T cell mediated cytotoxicity [GO:0001915]; positive regulation of T cell mediated cytotoxicity [GO:0001916]; negative regulation of cytokine-mediated signaling pathway [GO:0001960]; hematopoietic progenitor cell differentiation [GO:0002244]; positive regulation of immunoglobulin production [GO:0002639]; positive regulation of humoral immune response mediated by circulating immunoglobulin [GO:0002925]; negative regulation of protein kinase activity [GO:0006469]; protein dephosphorylation [GO:0006470]; negative regulation of cell adhesion involved in substrate-bound cell migration [GO:0006933]; leukocyte cell-cell adhesion [GO:0007159]; cell surface receptor signaling pathway [GO:0007166]; response to gamma radiation [GO:0010332]; regulation of gene expression [GO:0010468]; dephosphorylation [GO:0016311]; B cell differentiation [GO:0030183]; T cell differentiation [GO:0030217]; positive regulation of B cell proliferation [GO:0030890]; cellular response to extracellular stimulus [GO:0031668]; negative regulation of protein autophosphorylation [GO:0031953]; regulation of interleukin-8 production [GO:0032677]; negative regulation of interleukin-2 production [GO:0032703]; positive regulation of interleukin-2 production [GO:0032743]; positive regulation of tumor necrosis factor production [GO:0032760]; heterotypic cell-cell adhesion [GO:0034113]; peptidyl-tyrosine dephosphorylation [GO:0035335]; calcium-mediated signaling using intracellular calcium source [GO:0035584]; T cell proliferation [GO:0042098]; B cell proliferation [GO:0042100]; positive regulation of T cell proliferation [GO:0042102]; T cell activation [GO:0042110]; positive regulation of MAPK cascade [GO:0043410]; cell cycle phase transition [GO:0044770]; plasma membrane raft distribution [GO:0044855]; positive thymic T cell selection [GO:0045059]; negative thymic T cell selection [GO:0045060]; positive regulation of gamma-delta T cell differentiation [GO:0045588]; positive regulation of protein kinase activity [GO:0045860]; regulation of receptor signaling pathway via JAK-STAT [GO:0046425]; positive regulation of alpha-beta T cell proliferation [GO:0046641]; positive regulation of isotype switching to IgG isotypes [GO:0048304]; bone marrow development [GO:0048539]; stem cell development [GO:0048864]; positive regulation of peptidyl-tyrosine phosphorylation [GO:0050731]; regulation of phagocytosis [GO:0050764]; T cell receptor signaling pathway [GO:0050852]; B cell receptor signaling pathway [GO:0050853]; positive regulation of antigen receptor-mediated signaling pathway [GO:0050857]; release of sequestered calcium ion into cytosol [GO:0051209]; defense response to virus [GO:0051607]; regulation of cell cycle [GO:0051726]; regulation of protein tyrosine kinase activity [GO:0061097]; negative regulation of protein tyrosine kinase activity [GO:0061099]; negative regulation of ERK1 and ERK2 cascade [GO:0070373]; positive regulation of ERK1 and ERK2 cascade [GO:0070374]; positive regulation of protein tyrosine phosphatase activity [GO:1903615]; negative regulation of microglial cell activation [GO:1903979]; DN2 thymocyte differentiation [GO:1904155]; positive regulation of Fc-gamma receptor signaling pathway involved in phagocytosis [GO:1905451]; positive regulation of hematopoietic stem cell migration [GO:2000473]; positive regulation of stem cell proliferation [GO:2000648]; positive regulation of extrinsic apoptotic signaling pathway [GO:2001238]; ; ; ; ; ; ;	protein tyrosine phosphatase activity [GO:0004725]; transmembrane receptor protein tyrosine phosphatase activity [GO:0005001]; signaling receptor binding [GO:0005102]; protein binding [GO:0005515]; heparin binding [GO:0008201]; protein kinase binding [GO:0019901]; ankyrin binding [GO:0030506]; spectrin binding [GO:0030507]; heparan sulfate proteoglycan binding [GO:0043395]; ; ; ; ; ; ;	plasma membrane [GO:0005886]; integral component of plasma membrane [GO:0005887]; focal adhesion [GO:0005925]; external side of plasma membrane [GO:0009897]; cytoplasmic side of plasma membrane [GO:0009898]; cell surface [GO:0009986]; membrane [GO:0016020]; integral component of membrane [GO:0016021]; secretory granule membrane [GO:0030667]; bleb [GO:0032059]; membrane raft [GO:0045121]; extracellular exosome [GO:0070062]; membrane microdomain [GO:0098857]; ; ; ; ; ; ;
Nafisa_PRO3	Receptor-type tyrosine-protein phosphatase C;Isoform of P08575, Isoform 8 of Receptor-type tyrosine-protein phosphatase C;Isoform of P08575, Isoform 2 of Receptor-type tyrosine-protein phosphatase C;Isoform of P08575, Isoform 3 of Receptor-type tyrosine-protein phosphatase C;Isoform of P08575, Isoform 4 of Receptor-type tyrosine-protein phosphatase C;Isoform of P08575, Isoform 5 of Receptor-type tyrosine-protein phosphatase C;Isoform of P08575, Isoform 6 of Receptor-type tyrosine-protein phosphatase C;Isoform of P08575, Isoform 7 of Receptor-type tyrosine-protein phosphatase C	PTPRC;PTPRC;PTPRC;PTPRC;PTPRC;PTPRC;PTPRC;PTPRC	NA	P08575;P08575-10;P08575-4;P08575-5;P08575-6;P08575-7;P08575-8;P08575-9	4.88	0.3095	XT NP A	2023ms1276	natural killer cell differentiation [GO:0001779]; negative regulation of T cell mediated cytotoxicity [GO:0001915]; positive regulation of T cell mediated cytotoxicity [GO:0001916]; negative regulation of cytokine-mediated signaling pathway [GO:0001960]; hematopoietic progenitor cell differentiation [GO:0002244]; positive regulation of immunoglobulin production [GO:0002639]; positive regulation of humoral immune response mediated by circulating immunoglobulin [GO:0002925]; negative regulation of protein kinase activity [GO:0006469]; protein dephosphorylation [GO:0006470]; negative regulation of cell adhesion involved in substrate-bound cell migration [GO:0006933]; leukocyte cell-cell adhesion [GO:0007159]; cell surface receptor signaling pathway [GO:0007166]; response to gamma radiation [GO:0010332]; regulation of gene expression [GO:0010468]; dephosphorylation [GO:0016311]; B cell differentiation [GO:0030183]; T cell differentiation [GO:0030217]; positive regulation of B cell proliferation [GO:0030890]; cellular response to extracellular stimulus [GO:0031668]; negative regulation of protein autophosphorylation [GO:0031953]; regulation of interleukin-8 production [GO:0032677]; negative regulation of interleukin-2 production [GO:0032703]; positive regulation of interleukin-2 production [GO:0032743]; positive regulation of tumor necrosis factor production [GO:0032760]; heterotypic cell-cell adhesion [GO:0034113]; peptidyl-tyrosine dephosphorylation [GO:0035335]; calcium-mediated signaling using intracellular calcium source [GO:0035584]; T cell proliferation [GO:0042098]; B cell proliferation [GO:0042100]; positive regulation of T cell proliferation [GO:0042102]; T cell activation [GO:0042110]; positive regulation of MAPK cascade [GO:0043410]; cell cycle phase transition [GO:0044770]; plasma membrane raft distribution [GO:0044855]; positive thymic T cell selection [GO:0045059]; negative thymic T cell selection [GO:0045060]; positive regulation of gamma-delta T cell differentiation [GO:0045588]; positive regulation of protein kinase activity [GO:0045860]; regulation of receptor signaling pathway via JAK-STAT [GO:0046425]; positive regulation of alpha-beta T cell proliferation [GO:0046641]; positive regulation of isotype switching to IgG isotypes [GO:0048304]; bone marrow development [GO:0048539]; stem cell development [GO:0048864]; positive regulation of peptidyl-tyrosine phosphorylation [GO:0050731]; regulation of phagocytosis [GO:0050764]; T cell receptor signaling pathway [GO:0050852]; B cell receptor signaling pathway [GO:0050853]; positive regulation of antigen receptor-mediated signaling pathway [GO:0050857]; release of sequestered calcium ion into cytosol [GO:0051209]; defense response to virus [GO:0051607]; regulation of cell cycle [GO:0051726]; regulation of protein tyrosine kinase activity [GO:0061097]; negative regulation of protein tyrosine kinase activity [GO:0061099]; negative regulation of ERK1 and ERK2 cascade [GO:0070373]; positive regulation of ERK1 and ERK2 cascade [GO:0070374]; positive regulation of protein tyrosine phosphatase activity [GO:1903615]; negative regulation of microglial cell activation [GO:1903979]; DN2 thymocyte differentiation [GO:1904155]; positive regulation of Fc-gamma receptor signaling pathway involved in phagocytosis [GO:1905451]; positive regulation of hematopoietic stem cell migration [GO:2000473]; positive regulation of stem cell proliferation [GO:2000648]; positive regulation of extrinsic apoptotic signaling pathway [GO:2001238]; ; ; ; ; ; ;	protein tyrosine phosphatase activity [GO:0004725]; transmembrane receptor protein tyrosine phosphatase activity [GO:0005001]; signaling receptor binding [GO:0005102]; protein binding [GO:0005515]; heparin binding [GO:0008201]; protein kinase binding [GO:0019901]; ankyrin binding [GO:0030506]; spectrin binding [GO:0030507]; heparan sulfate proteoglycan binding [GO:0043395]; ; ; ; ; ; ;	plasma membrane [GO:0005886]; integral component of plasma membrane [GO:0005887]; focal adhesion [GO:0005925]; external side of plasma membrane [GO:0009897]; cytoplasmic side of plasma membrane [GO:0009898]; cell surface [GO:0009986]; membrane [GO:0016020]; integral component of membrane [GO:0016021]; secretory granule membrane [GO:0030667]; bleb [GO:0032059]; membrane raft [GO:0045121]; extracellular exosome [GO:0070062]; membrane microdomain [GO:0098857]; ; ; ; ; ; ;
Nafisa_PRO2	Receptor-type tyrosine-protein phosphatase C;Isoform of P08575, Isoform 8 of Receptor-type tyrosine-protein phosphatase C;Isoform of P08575, Isoform 2 of Receptor-type tyrosine-protein phosphatase C;Isoform of P08575, Isoform 3 of Receptor-type tyrosine-protein phosphatase C;Isoform of P08575, Isoform 4 of Receptor-type tyrosine-protein phosphatase C;Isoform of P08575, Isoform 5 of Receptor-type tyrosine-protein phosphatase C;Isoform of P08575, Isoform 6 of Receptor-type tyrosine-protein phosphatase C;Isoform of P08575, Isoform 7 of Receptor-type tyrosine-protein phosphatase C	PTPRC;PTPRC;PTPRC;PTPRC;PTPRC;PTPRC;PTPRC;PTPRC	NA	P08575;P08575-10;P08575-4;P08575-5;P08575-6;P08575-7;P08575-8;P08575-9	4.8556	0.3039	XT NP A	2023ms1276	natural killer cell differentiation [GO:0001779]; negative regulation of T cell mediated cytotoxicity [GO:0001915]; positive regulation of T cell mediated cytotoxicity [GO:0001916]; negative regulation of cytokine-mediated signaling pathway [GO:0001960]; hematopoietic progenitor cell differentiation [GO:0002244]; positive regulation of immunoglobulin production [GO:0002639]; positive regulation of humoral immune response mediated by circulating immunoglobulin [GO:0002925]; negative regulation of protein kinase activity [GO:0006469]; protein dephosphorylation [GO:0006470]; negative regulation of cell adhesion involved in substrate-bound cell migration [GO:0006933]; leukocyte cell-cell adhesion [GO:0007159]; cell surface receptor signaling pathway [GO:0007166]; response to gamma radiation [GO:0010332]; regulation of gene expression [GO:0010468]; dephosphorylation [GO:0016311]; B cell differentiation [GO:0030183]; T cell differentiation [GO:0030217]; positive regulation of B cell proliferation [GO:0030890]; cellular response to extracellular stimulus [GO:0031668]; negative regulation of protein autophosphorylation [GO:0031953]; regulation of interleukin-8 production [GO:0032677]; negative regulation of interleukin-2 production [GO:0032703]; positive regulation of interleukin-2 production [GO:0032743]; positive regulation of tumor necrosis factor production [GO:0032760]; heterotypic cell-cell adhesion [GO:0034113]; peptidyl-tyrosine dephosphorylation [GO:0035335]; calcium-mediated signaling using intracellular calcium source [GO:0035584]; T cell proliferation [GO:0042098]; B cell proliferation [GO:0042100]; positive regulation of T cell proliferation [GO:0042102]; T cell activation [GO:0042110]; positive regulation of MAPK cascade [GO:0043410]; cell cycle phase transition [GO:0044770]; plasma membrane raft distribution [GO:0044855]; positive thymic T cell selection [GO:0045059]; negative thymic T cell selection [GO:0045060]; positive regulation of gamma-delta T cell differentiation [GO:0045588]; positive regulation of protein kinase activity [GO:0045860]; regulation of receptor signaling pathway via JAK-STAT [GO:0046425]; positive regulation of alpha-beta T cell proliferation [GO:0046641]; positive regulation of isotype switching to IgG isotypes [GO:0048304]; bone marrow development [GO:0048539]; stem cell development [GO:0048864]; positive regulation of peptidyl-tyrosine phosphorylation [GO:0050731]; regulation of phagocytosis [GO:0050764]; T cell receptor signaling pathway [GO:0050852]; B cell receptor signaling pathway [GO:0050853]; positive regulation of antigen receptor-mediated signaling pathway [GO:0050857]; release of sequestered calcium ion into cytosol [GO:0051209]; defense response to virus [GO:0051607]; regulation of cell cycle [GO:0051726]; regulation of protein tyrosine kinase activity [GO:0061097]; negative regulation of protein tyrosine kinase activity [GO:0061099]; negative regulation of ERK1 and ERK2 cascade [GO:0070373]; positive regulation of ERK1 and ERK2 cascade [GO:0070374]; positive regulation of protein tyrosine phosphatase activity [GO:1903615]; negative regulation of microglial cell activation [GO:1903979]; DN2 thymocyte differentiation [GO:1904155]; positive regulation of Fc-gamma receptor signaling pathway involved in phagocytosis [GO:1905451]; positive regulation of hematopoietic stem cell migration [GO:2000473]; positive regulation of stem cell proliferation [GO:2000648]; positive regulation of extrinsic apoptotic signaling pathway [GO:2001238]; ; ; ; ; ; ;	protein tyrosine phosphatase activity [GO:0004725]; transmembrane receptor protein tyrosine phosphatase activity [GO:0005001]; signaling receptor binding [GO:0005102]; protein binding [GO:0005515]; heparin binding [GO:0008201]; protein kinase binding [GO:0019901]; ankyrin binding [GO:0030506]; spectrin binding [GO:0030507]; heparan sulfate proteoglycan binding [GO:0043395]; ; ; ; ; ; ;	plasma membrane [GO:0005886]; integral component of plasma membrane [GO:0005887]; focal adhesion [GO:0005925]; external side of plasma membrane [GO:0009897]; cytoplasmic side of plasma membrane [GO:0009898]; cell surface [GO:0009986]; membrane [GO:0016020]; integral component of membrane [GO:0016021]; secretory granule membrane [GO:0030667]; bleb [GO:0032059]; membrane raft [GO:0045121]; extracellular exosome [GO:0070062]; membrane microdomain [GO:0098857]; ; ; ; ; ; ;
Nafisa_PRO1	Receptor-type tyrosine-protein phosphatase C;Isoform of P08575, Isoform 8 of Receptor-type tyrosine-protein phosphatase C;Isoform of P08575, Isoform 2 of Receptor-type tyrosine-protein phosphatase C;Isoform of P08575, Isoform 3 of Receptor-type tyrosine-protein phosphatase C;Isoform of P08575, Isoform 4 of Receptor-type tyrosine-protein phosphatase C;Isoform of P08575, Isoform 5 of Receptor-type tyrosine-protein phosphatase C;Isoform of P08575, Isoform 6 of Receptor-type tyrosine-protein phosphatase C;Isoform of P08575, Isoform 7 of Receptor-type tyrosine-protein phosphatase C	PTPRC;PTPRC;PTPRC;PTPRC;PTPRC;PTPRC;PTPRC;PTPRC	NA	P08575;P08575-10;P08575-4;P08575-5;P08575-6;P08575-7;P08575-8;P08575-9	4.8454	0.2982	XT NP A	2023ms1276	natural killer cell differentiation [GO:0001779]; negative regulation of T cell mediated cytotoxicity [GO:0001915]; positive regulation of T cell mediated cytotoxicity [GO:0001916]; negative regulation of cytokine-mediated signaling pathway [GO:0001960]; hematopoietic progenitor cell differentiation [GO:0002244]; positive regulation of immunoglobulin production [GO:0002639]; positive regulation of humoral immune response mediated by circulating immunoglobulin [GO:0002925]; negative regulation of protein kinase activity [GO:0006469]; protein dephosphorylation [GO:0006470]; negative regulation of cell adhesion involved in substrate-bound cell migration [GO:0006933]; leukocyte cell-cell adhesion [GO:0007159]; cell surface receptor signaling pathway [GO:0007166]; response to gamma radiation [GO:0010332]; regulation of gene expression [GO:0010468]; dephosphorylation [GO:0016311]; B cell differentiation [GO:0030183]; T cell differentiation [GO:0030217]; positive regulation of B cell proliferation [GO:0030890]; cellular response to extracellular stimulus [GO:0031668]; negative regulation of protein autophosphorylation [GO:0031953]; regulation of interleukin-8 production [GO:0032677]; negative regulation of interleukin-2 production [GO:0032703]; positive regulation of interleukin-2 production [GO:0032743]; positive regulation of tumor necrosis factor production [GO:0032760]; heterotypic cell-cell adhesion [GO:0034113]; peptidyl-tyrosine dephosphorylation [GO:0035335]; calcium-mediated signaling using intracellular calcium source [GO:0035584]; T cell proliferation [GO:0042098]; B cell proliferation [GO:0042100]; positive regulation of T cell proliferation [GO:0042102]; T cell activation [GO:0042110]; positive regulation of MAPK cascade [GO:0043410]; cell cycle phase transition [GO:0044770]; plasma membrane raft distribution [GO:0044855]; positive thymic T cell selection [GO:0045059]; negative thymic T cell selection [GO:0045060]; positive regulation of gamma-delta T cell differentiation [GO:0045588]; positive regulation of protein kinase activity [GO:0045860]; regulation of receptor signaling pathway via JAK-STAT [GO:0046425]; positive regulation of alpha-beta T cell proliferation [GO:0046641]; positive regulation of isotype switching to IgG isotypes [GO:0048304]; bone marrow development [GO:0048539]; stem cell development [GO:0048864]; positive regulation of peptidyl-tyrosine phosphorylation [GO:0050731]; regulation of phagocytosis [GO:0050764]; T cell receptor signaling pathway [GO:0050852]; B cell receptor signaling pathway [GO:0050853]; positive regulation of antigen receptor-mediated signaling pathway [GO:0050857]; release of sequestered calcium ion into cytosol [GO:0051209]; defense response to virus [GO:0051607]; regulation of cell cycle [GO:0051726]; regulation of protein tyrosine kinase activity [GO:0061097]; negative regulation of protein tyrosine kinase activity [GO:0061099]; negative regulation of ERK1 and ERK2 cascade [GO:0070373]; positive regulation of ERK1 and ERK2 cascade [GO:0070374]; positive regulation of protein tyrosine phosphatase activity [GO:1903615]; negative regulation of microglial cell activation [GO:1903979]; DN2 thymocyte differentiation [GO:1904155]; positive regulation of Fc-gamma receptor signaling pathway involved in phagocytosis [GO:1905451]; positive regulation of hematopoietic stem cell migration [GO:2000473]; positive regulation of stem cell proliferation [GO:2000648]; positive regulation of extrinsic apoptotic signaling pathway [GO:2001238]; ; ; ; ; ; ;	protein tyrosine phosphatase activity [GO:0004725]; transmembrane receptor protein tyrosine phosphatase activity [GO:0005001]; signaling receptor binding [GO:0005102]; protein binding [GO:0005515]; heparin binding [GO:0008201]; protein kinase binding [GO:0019901]; ankyrin binding [GO:0030506]; spectrin binding [GO:0030507]; heparan sulfate proteoglycan binding [GO:0043395]; ; ; ; ; ; ;	plasma membrane [GO:0005886]; integral component of plasma membrane [GO:0005887]; focal adhesion [GO:0005925]; external side of plasma membrane [GO:0009897]; cytoplasmic side of plasma membrane [GO:0009898]; cell surface [GO:0009986]; membrane [GO:0016020]; integral component of membrane [GO:0016021]; secretory granule membrane [GO:0030667]; bleb [GO:0032059]; membrane raft [GO:0045121]; extracellular exosome [GO:0070062]; membrane microdomain [GO:0098857]; ; ; ; ; ; ;
Nafisa_SEN7	Nck-associated protein 1-like	NCKAP1L	P55160	P55160	5.3897	0.777	XT NP A	2023ms1276	B cell homeostasis [GO:0001782]; myeloid cell homeostasis [GO:0002262]; positive regulation of leukocyte migration [GO:0002687]; chemotaxis [GO:0006935]; maintenance of cell polarity [GO:0030011]; neutrophil chemotaxis [GO:0030593]; positive regulation of actin filament polymerization [GO:0030838]; cortical actin cytoskeleton organization [GO:0030866]; positive regulation of B cell proliferation [GO:0030890]; activation of protein kinase activity [GO:0032147]; negative regulation of interleukin-17 production [GO:0032700]; negative regulation of interleukin-6 production [GO:0032715]; positive regulation of cell adhesion mediated by integrin [GO:0033630]; erythrocyte homeostasis [GO:0034101]; negative regulation of myosin-light-chain-phosphatase activity [GO:0035509]; positive regulation of T cell proliferation [GO:0042102]; positive regulation of phosphorylation [GO:0042327]; response to xenobiotic stimulus [GO:0009410]; T cell homeostasis [GO:0043029]; negative regulation of apoptotic process [GO:0043066]; negative regulation of cytotoxic T cell degranulation [GO:0043318]; positive regulation of CD4-positive, alpha-beta T cell differentiation [GO:0043372]; positive regulation of CD8-positive, alpha-beta T cell differentiation [GO:0043378]; positive regulation of B cell differentiation [GO:0045579]; positive regulation of gamma-delta T cell differentiation [GO:0045588]; positive regulation of lymphocyte differentiation [GO:0045621]; positive regulation of erythrocyte differentiation [GO:0045648]; erythrocyte development [GO:0048821]; B cell receptor signaling pathway [GO:0050853]; positive regulation of phagocytosis, engulfment [GO:0060100]; protein-containing complex assembly [GO:0065003]; actin polymerization-dependent cell motility [GO:0070358]; positive regulation of neutrophil chemotaxis [GO:0090023]; positive regulation of neutrophil migration [GO:1902624]; positive regulation of TORC2 signaling [GO:1904515]; cell projection assembly [GO:0030031]; neuron projection morphogenesis [GO:0048812]; cell migration [GO:0016477]; cell morphogenesis [GO:0000902]	GTPase activator activity [GO:0005096]; protein binding [GO:0005515]; protein kinase activator activity [GO:0030295]; protein-containing complex binding [GO:0044877]; TORC2 complex binding [GO:1904841]	cytosol [GO:0005829]; plasma membrane [GO:0005886]; integral component of plasma membrane [GO:0005887]; membrane [GO:0016020]; secretory granule membrane [GO:0030667]; extracellular exosome [GO:0070062]; ficolin-1-rich granule membrane [GO:0101003]; SCAR complex [GO:0031209]
Nafisa_SEN6	Nck-associated protein 1-like	NCKAP1L	P55160	P55160	5.3914	0.7644	XT NP A	2023ms1276	B cell homeostasis [GO:0001782]; myeloid cell homeostasis [GO:0002262]; positive regulation of leukocyte migration [GO:0002687]; chemotaxis [GO:0006935]; maintenance of cell polarity [GO:0030011]; neutrophil chemotaxis [GO:0030593]; positive regulation of actin filament polymerization [GO:0030838]; cortical actin cytoskeleton organization [GO:0030866]; positive regulation of B cell proliferation [GO:0030890]; activation of protein kinase activity [GO:0032147]; negative regulation of interleukin-17 production [GO:0032700]; negative regulation of interleukin-6 production [GO:0032715]; positive regulation of cell adhesion mediated by integrin [GO:0033630]; erythrocyte homeostasis [GO:0034101]; negative regulation of myosin-light-chain-phosphatase activity [GO:0035509]; positive regulation of T cell proliferation [GO:0042102]; positive regulation of phosphorylation [GO:0042327]; response to xenobiotic stimulus [GO:0009410]; T cell homeostasis [GO:0043029]; negative regulation of apoptotic process [GO:0043066]; negative regulation of cytotoxic T cell degranulation [GO:0043318]; positive regulation of CD4-positive, alpha-beta T cell differentiation [GO:0043372]; positive regulation of CD8-positive, alpha-beta T cell differentiation [GO:0043378]; positive regulation of B cell differentiation [GO:0045579]; positive regulation of gamma-delta T cell differentiation [GO:0045588]; positive regulation of lymphocyte differentiation [GO:0045621]; positive regulation of erythrocyte differentiation [GO:0045648]; erythrocyte development [GO:0048821]; B cell receptor signaling pathway [GO:0050853]; positive regulation of phagocytosis, engulfment [GO:0060100]; protein-containing complex assembly [GO:0065003]; actin polymerization-dependent cell motility [GO:0070358]; positive regulation of neutrophil chemotaxis [GO:0090023]; positive regulation of neutrophil migration [GO:1902624]; positive regulation of TORC2 signaling [GO:1904515]; cell projection assembly [GO:0030031]; neuron projection morphogenesis [GO:0048812]; cell migration [GO:0016477]; cell morphogenesis [GO:0000902]	GTPase activator activity [GO:0005096]; protein binding [GO:0005515]; protein kinase activator activity [GO:0030295]; protein-containing complex binding [GO:0044877]; TORC2 complex binding [GO:1904841]	cytosol [GO:0005829]; plasma membrane [GO:0005886]; integral component of plasma membrane [GO:0005887]; membrane [GO:0016020]; secretory granule membrane [GO:0030667]; extracellular exosome [GO:0070062]; ficolin-1-rich granule membrane [GO:0101003]; SCAR complex [GO:0031209]
Nafisa_SEN5	Nck-associated protein 1-like	NCKAP1L	P55160	P55160	5.47	0.8169	XT NP A	2023ms1276	B cell homeostasis [GO:0001782]; myeloid cell homeostasis [GO:0002262]; positive regulation of leukocyte migration [GO:0002687]; chemotaxis [GO:0006935]; maintenance of cell polarity [GO:0030011]; neutrophil chemotaxis [GO:0030593]; positive regulation of actin filament polymerization [GO:0030838]; cortical actin cytoskeleton organization [GO:0030866]; positive regulation of B cell proliferation [GO:0030890]; activation of protein kinase activity [GO:0032147]; negative regulation of interleukin-17 production [GO:0032700]; negative regulation of interleukin-6 production [GO:0032715]; positive regulation of cell adhesion mediated by integrin [GO:0033630]; erythrocyte homeostasis [GO:0034101]; negative regulation of myosin-light-chain-phosphatase activity [GO:0035509]; positive regulation of T cell proliferation [GO:0042102]; positive regulation of phosphorylation [GO:0042327]; response to xenobiotic stimulus [GO:0009410]; T cell homeostasis [GO:0043029]; negative regulation of apoptotic process [GO:0043066]; negative regulation of cytotoxic T cell degranulation [GO:0043318]; positive regulation of CD4-positive, alpha-beta T cell differentiation [GO:0043372]; positive regulation of CD8-positive, alpha-beta T cell differentiation [GO:0043378]; positive regulation of B cell differentiation [GO:0045579]; positive regulation of gamma-delta T cell differentiation [GO:0045588]; positive regulation of lymphocyte differentiation [GO:0045621]; positive regulation of erythrocyte differentiation [GO:0045648]; erythrocyte development [GO:0048821]; B cell receptor signaling pathway [GO:0050853]; positive regulation of phagocytosis, engulfment [GO:0060100]; protein-containing complex assembly [GO:0065003]; actin polymerization-dependent cell motility [GO:0070358]; positive regulation of neutrophil chemotaxis [GO:0090023]; positive regulation of neutrophil migration [GO:1902624]; positive regulation of TORC2 signaling [GO:1904515]; cell projection assembly [GO:0030031]; neuron projection morphogenesis [GO:0048812]; cell migration [GO:0016477]; cell morphogenesis [GO:0000902]	GTPase activator activity [GO:0005096]; protein binding [GO:0005515]; protein kinase activator activity [GO:0030295]; protein-containing complex binding [GO:0044877]; TORC2 complex binding [GO:1904841]	cytosol [GO:0005829]; plasma membrane [GO:0005886]; integral component of plasma membrane [GO:0005887]; membrane [GO:0016020]; secretory granule membrane [GO:0030667]; extracellular exosome [GO:0070062]; ficolin-1-rich granule membrane [GO:0101003]; SCAR complex [GO:0031209]
Nafisa_SEN4	Nck-associated protein 1-like	NCKAP1L	P55160	P55160	5.3979	0.7776	XT NP A	2023ms1276	B cell homeostasis [GO:0001782]; myeloid cell homeostasis [GO:0002262]; positive regulation of leukocyte migration [GO:0002687]; chemotaxis [GO:0006935]; maintenance of cell polarity [GO:0030011]; neutrophil chemotaxis [GO:0030593]; positive regulation of actin filament polymerization [GO:0030838]; cortical actin cytoskeleton organization [GO:0030866]; positive regulation of B cell proliferation [GO:0030890]; activation of protein kinase activity [GO:0032147]; negative regulation of interleukin-17 production [GO:0032700]; negative regulation of interleukin-6 production [GO:0032715]; positive regulation of cell adhesion mediated by integrin [GO:0033630]; erythrocyte homeostasis [GO:0034101]; negative regulation of myosin-light-chain-phosphatase activity [GO:0035509]; positive regulation of T cell proliferation [GO:0042102]; positive regulation of phosphorylation [GO:0042327]; response to xenobiotic stimulus [GO:0009410]; T cell homeostasis [GO:0043029]; negative regulation of apoptotic process [GO:0043066]; negative regulation of cytotoxic T cell degranulation [GO:0043318]; positive regulation of CD4-positive, alpha-beta T cell differentiation [GO:0043372]; positive regulation of CD8-positive, alpha-beta T cell differentiation [GO:0043378]; positive regulation of B cell differentiation [GO:0045579]; positive regulation of gamma-delta T cell differentiation [GO:0045588]; positive regulation of lymphocyte differentiation [GO:0045621]; positive regulation of erythrocyte differentiation [GO:0045648]; erythrocyte development [GO:0048821]; B cell receptor signaling pathway [GO:0050853]; positive regulation of phagocytosis, engulfment [GO:0060100]; protein-containing complex assembly [GO:0065003]; actin polymerization-dependent cell motility [GO:0070358]; positive regulation of neutrophil chemotaxis [GO:0090023]; positive regulation of neutrophil migration [GO:1902624]; positive regulation of TORC2 signaling [GO:1904515]; cell projection assembly [GO:0030031]; neuron projection morphogenesis [GO:0048812]; cell migration [GO:0016477]; cell morphogenesis [GO:0000902]	GTPase activator activity [GO:0005096]; protein binding [GO:0005515]; protein kinase activator activity [GO:0030295]; protein-containing complex binding [GO:0044877]; TORC2 complex binding [GO:1904841]	cytosol [GO:0005829]; plasma membrane [GO:0005886]; integral component of plasma membrane [GO:0005887]; membrane [GO:0016020]; secretory granule membrane [GO:0030667]; extracellular exosome [GO:0070062]; ficolin-1-rich granule membrane [GO:0101003]; SCAR complex [GO:0031209]
Nafisa_SEN3	Nck-associated protein 1-like	NCKAP1L	P55160	P55160	5.4023	0.7827	XT NP A	2023ms1276	B cell homeostasis [GO:0001782]; myeloid cell homeostasis [GO:0002262]; positive regulation of leukocyte migration [GO:0002687]; chemotaxis [GO:0006935]; maintenance of cell polarity [GO:0030011]; neutrophil chemotaxis [GO:0030593]; positive regulation of actin filament polymerization [GO:0030838]; cortical actin cytoskeleton organization [GO:0030866]; positive regulation of B cell proliferation [GO:0030890]; activation of protein kinase activity [GO:0032147]; negative regulation of interleukin-17 production [GO:0032700]; negative regulation of interleukin-6 production [GO:0032715]; positive regulation of cell adhesion mediated by integrin [GO:0033630]; erythrocyte homeostasis [GO:0034101]; negative regulation of myosin-light-chain-phosphatase activity [GO:0035509]; positive regulation of T cell proliferation [GO:0042102]; positive regulation of phosphorylation [GO:0042327]; response to xenobiotic stimulus [GO:0009410]; T cell homeostasis [GO:0043029]; negative regulation of apoptotic process [GO:0043066]; negative regulation of cytotoxic T cell degranulation [GO:0043318]; positive regulation of CD4-positive, alpha-beta T cell differentiation [GO:0043372]; positive regulation of CD8-positive, alpha-beta T cell differentiation [GO:0043378]; positive regulation of B cell differentiation [GO:0045579]; positive regulation of gamma-delta T cell differentiation [GO:0045588]; positive regulation of lymphocyte differentiation [GO:0045621]; positive regulation of erythrocyte differentiation [GO:0045648]; erythrocyte development [GO:0048821]; B cell receptor signaling pathway [GO:0050853]; positive regulation of phagocytosis, engulfment [GO:0060100]; protein-containing complex assembly [GO:0065003]; actin polymerization-dependent cell motility [GO:0070358]; positive regulation of neutrophil chemotaxis [GO:0090023]; positive regulation of neutrophil migration [GO:1902624]; positive regulation of TORC2 signaling [GO:1904515]; cell projection assembly [GO:0030031]; neuron projection morphogenesis [GO:0048812]; cell migration [GO:0016477]; cell morphogenesis [GO:0000902]	GTPase activator activity [GO:0005096]; protein binding [GO:0005515]; protein kinase activator activity [GO:0030295]; protein-containing complex binding [GO:0044877]; TORC2 complex binding [GO:1904841]	cytosol [GO:0005829]; plasma membrane [GO:0005886]; integral component of plasma membrane [GO:0005887]; membrane [GO:0016020]; secretory granule membrane [GO:0030667]; extracellular exosome [GO:0070062]; ficolin-1-rich granule membrane [GO:0101003]; SCAR complex [GO:0031209]
Nafisa_SEN2	Nck-associated protein 1-like	NCKAP1L	P55160	P55160	5.4349	0.8019	XT NP A	2023ms1276	B cell homeostasis [GO:0001782]; myeloid cell homeostasis [GO:0002262]; positive regulation of leukocyte migration [GO:0002687]; chemotaxis [GO:0006935]; maintenance of cell polarity [GO:0030011]; neutrophil chemotaxis [GO:0030593]; positive regulation of actin filament polymerization [GO:0030838]; cortical actin cytoskeleton organization [GO:0030866]; positive regulation of B cell proliferation [GO:0030890]; activation of protein kinase activity [GO:0032147]; negative regulation of interleukin-17 production [GO:0032700]; negative regulation of interleukin-6 production [GO:0032715]; positive regulation of cell adhesion mediated by integrin [GO:0033630]; erythrocyte homeostasis [GO:0034101]; negative regulation of myosin-light-chain-phosphatase activity [GO:0035509]; positive regulation of T cell proliferation [GO:0042102]; positive regulation of phosphorylation [GO:0042327]; response to xenobiotic stimulus [GO:0009410]; T cell homeostasis [GO:0043029]; negative regulation of apoptotic process [GO:0043066]; negative regulation of cytotoxic T cell degranulation [GO:0043318]; positive regulation of CD4-positive, alpha-beta T cell differentiation [GO:0043372]; positive regulation of CD8-positive, alpha-beta T cell differentiation [GO:0043378]; positive regulation of B cell differentiation [GO:0045579]; positive regulation of gamma-delta T cell differentiation [GO:0045588]; positive regulation of lymphocyte differentiation [GO:0045621]; positive regulation of erythrocyte differentiation [GO:0045648]; erythrocyte development [GO:0048821]; B cell receptor signaling pathway [GO:0050853]; positive regulation of phagocytosis, engulfment [GO:0060100]; protein-containing complex assembly [GO:0065003]; actin polymerization-dependent cell motility [GO:0070358]; positive regulation of neutrophil chemotaxis [GO:0090023]; positive regulation of neutrophil migration [GO:1902624]; positive regulation of TORC2 signaling [GO:1904515]; cell projection assembly [GO:0030031]; neuron projection morphogenesis [GO:0048812]; cell migration [GO:0016477]; cell morphogenesis [GO:0000902]	GTPase activator activity [GO:0005096]; protein binding [GO:0005515]; protein kinase activator activity [GO:0030295]; protein-containing complex binding [GO:0044877]; TORC2 complex binding [GO:1904841]	cytosol [GO:0005829]; plasma membrane [GO:0005886]; integral component of plasma membrane [GO:0005887]; membrane [GO:0016020]; secretory granule membrane [GO:0030667]; extracellular exosome [GO:0070062]; ficolin-1-rich granule membrane [GO:0101003]; SCAR complex [GO:0031209]
Nafisa_SEN1	Nck-associated protein 1-like	NCKAP1L	P55160	P55160	5.4163	0.7986	XT NP A	2023ms1276	B cell homeostasis [GO:0001782]; myeloid cell homeostasis [GO:0002262]; positive regulation of leukocyte migration [GO:0002687]; chemotaxis [GO:0006935]; maintenance of cell polarity [GO:0030011]; neutrophil chemotaxis [GO:0030593]; positive regulation of actin filament polymerization [GO:0030838]; cortical actin cytoskeleton organization [GO:0030866]; positive regulation of B cell proliferation [GO:0030890]; activation of protein kinase activity [GO:0032147]; negative regulation of interleukin-17 production [GO:0032700]; negative regulation of interleukin-6 production [GO:0032715]; positive regulation of cell adhesion mediated by integrin [GO:0033630]; erythrocyte homeostasis [GO:0034101]; negative regulation of myosin-light-chain-phosphatase activity [GO:0035509]; positive regulation of T cell proliferation [GO:0042102]; positive regulation of phosphorylation [GO:0042327]; response to xenobiotic stimulus [GO:0009410]; T cell homeostasis [GO:0043029]; negative regulation of apoptotic process [GO:0043066]; negative regulation of cytotoxic T cell degranulation [GO:0043318]; positive regulation of CD4-positive, alpha-beta T cell differentiation [GO:0043372]; positive regulation of CD8-positive, alpha-beta T cell differentiation [GO:0043378]; positive regulation of B cell differentiation [GO:0045579]; positive regulation of gamma-delta T cell differentiation [GO:0045588]; positive regulation of lymphocyte differentiation [GO:0045621]; positive regulation of erythrocyte differentiation [GO:0045648]; erythrocyte development [GO:0048821]; B cell receptor signaling pathway [GO:0050853]; positive regulation of phagocytosis, engulfment [GO:0060100]; protein-containing complex assembly [GO:0065003]; actin polymerization-dependent cell motility [GO:0070358]; positive regulation of neutrophil chemotaxis [GO:0090023]; positive regulation of neutrophil migration [GO:1902624]; positive regulation of TORC2 signaling [GO:1904515]; cell projection assembly [GO:0030031]; neuron projection morphogenesis [GO:0048812]; cell migration [GO:0016477]; cell morphogenesis [GO:0000902]	GTPase activator activity [GO:0005096]; protein binding [GO:0005515]; protein kinase activator activity [GO:0030295]; protein-containing complex binding [GO:0044877]; TORC2 complex binding [GO:1904841]	cytosol [GO:0005829]; plasma membrane [GO:0005886]; integral component of plasma membrane [GO:0005887]; membrane [GO:0016020]; secretory granule membrane [GO:0030667]; extracellular exosome [GO:0070062]; ficolin-1-rich granule membrane [GO:0101003]; SCAR complex [GO:0031209]
Nafisa_PRO7	Nck-associated protein 1-like	NCKAP1L	P55160	P55160	4.9591	0.4042	XT NP A	2023ms1276	B cell homeostasis [GO:0001782]; myeloid cell homeostasis [GO:0002262]; positive regulation of leukocyte migration [GO:0002687]; chemotaxis [GO:0006935]; maintenance of cell polarity [GO:0030011]; neutrophil chemotaxis [GO:0030593]; positive regulation of actin filament polymerization [GO:0030838]; cortical actin cytoskeleton organization [GO:0030866]; positive regulation of B cell proliferation [GO:0030890]; activation of protein kinase activity [GO:0032147]; negative regulation of interleukin-17 production [GO:0032700]; negative regulation of interleukin-6 production [GO:0032715]; positive regulation of cell adhesion mediated by integrin [GO:0033630]; erythrocyte homeostasis [GO:0034101]; negative regulation of myosin-light-chain-phosphatase activity [GO:0035509]; positive regulation of T cell proliferation [GO:0042102]; positive regulation of phosphorylation [GO:0042327]; response to xenobiotic stimulus [GO:0009410]; T cell homeostasis [GO:0043029]; negative regulation of apoptotic process [GO:0043066]; negative regulation of cytotoxic T cell degranulation [GO:0043318]; positive regulation of CD4-positive, alpha-beta T cell differentiation [GO:0043372]; positive regulation of CD8-positive, alpha-beta T cell differentiation [GO:0043378]; positive regulation of B cell differentiation [GO:0045579]; positive regulation of gamma-delta T cell differentiation [GO:0045588]; positive regulation of lymphocyte differentiation [GO:0045621]; positive regulation of erythrocyte differentiation [GO:0045648]; erythrocyte development [GO:0048821]; B cell receptor signaling pathway [GO:0050853]; positive regulation of phagocytosis, engulfment [GO:0060100]; protein-containing complex assembly [GO:0065003]; actin polymerization-dependent cell motility [GO:0070358]; positive regulation of neutrophil chemotaxis [GO:0090023]; positive regulation of neutrophil migration [GO:1902624]; positive regulation of TORC2 signaling [GO:1904515]; cell projection assembly [GO:0030031]; neuron projection morphogenesis [GO:0048812]; cell migration [GO:0016477]; cell morphogenesis [GO:0000902]	GTPase activator activity [GO:0005096]; protein binding [GO:0005515]; protein kinase activator activity [GO:0030295]; protein-containing complex binding [GO:0044877]; TORC2 complex binding [GO:1904841]	cytosol [GO:0005829]; plasma membrane [GO:0005886]; integral component of plasma membrane [GO:0005887]; membrane [GO:0016020]; secretory granule membrane [GO:0030667]; extracellular exosome [GO:0070062]; ficolin-1-rich granule membrane [GO:0101003]; SCAR complex [GO:0031209]
Nafisa_PRO6	Nck-associated protein 1-like	NCKAP1L	P55160	P55160	4.9618	0.4168	XT NP A	2023ms1276	B cell homeostasis [GO:0001782]; myeloid cell homeostasis [GO:0002262]; positive regulation of leukocyte migration [GO:0002687]; chemotaxis [GO:0006935]; maintenance of cell polarity [GO:0030011]; neutrophil chemotaxis [GO:0030593]; positive regulation of actin filament polymerization [GO:0030838]; cortical actin cytoskeleton organization [GO:0030866]; positive regulation of B cell proliferation [GO:0030890]; activation of protein kinase activity [GO:0032147]; negative regulation of interleukin-17 production [GO:0032700]; negative regulation of interleukin-6 production [GO:0032715]; positive regulation of cell adhesion mediated by integrin [GO:0033630]; erythrocyte homeostasis [GO:0034101]; negative regulation of myosin-light-chain-phosphatase activity [GO:0035509]; positive regulation of T cell proliferation [GO:0042102]; positive regulation of phosphorylation [GO:0042327]; response to xenobiotic stimulus [GO:0009410]; T cell homeostasis [GO:0043029]; negative regulation of apoptotic process [GO:0043066]; negative regulation of cytotoxic T cell degranulation [GO:0043318]; positive regulation of CD4-positive, alpha-beta T cell differentiation [GO:0043372]; positive regulation of CD8-positive, alpha-beta T cell differentiation [GO:0043378]; positive regulation of B cell differentiation [GO:0045579]; positive regulation of gamma-delta T cell differentiation [GO:0045588]; positive regulation of lymphocyte differentiation [GO:0045621]; positive regulation of erythrocyte differentiation [GO:0045648]; erythrocyte development [GO:0048821]; B cell receptor signaling pathway [GO:0050853]; positive regulation of phagocytosis, engulfment [GO:0060100]; protein-containing complex assembly [GO:0065003]; actin polymerization-dependent cell motility [GO:0070358]; positive regulation of neutrophil chemotaxis [GO:0090023]; positive regulation of neutrophil migration [GO:1902624]; positive regulation of TORC2 signaling [GO:1904515]; cell projection assembly [GO:0030031]; neuron projection morphogenesis [GO:0048812]; cell migration [GO:0016477]; cell morphogenesis [GO:0000902]	GTPase activator activity [GO:0005096]; protein binding [GO:0005515]; protein kinase activator activity [GO:0030295]; protein-containing complex binding [GO:0044877]; TORC2 complex binding [GO:1904841]	cytosol [GO:0005829]; plasma membrane [GO:0005886]; integral component of plasma membrane [GO:0005887]; membrane [GO:0016020]; secretory granule membrane [GO:0030667]; extracellular exosome [GO:0070062]; ficolin-1-rich granule membrane [GO:0101003]; SCAR complex [GO:0031209]
Nafisa_PRO5	Nck-associated protein 1-like	NCKAP1L	P55160	P55160	4.9745	0.4373	XT NP A	2023ms1276	B cell homeostasis [GO:0001782]; myeloid cell homeostasis [GO:0002262]; positive regulation of leukocyte migration [GO:0002687]; chemotaxis [GO:0006935]; maintenance of cell polarity [GO:0030011]; neutrophil chemotaxis [GO:0030593]; positive regulation of actin filament polymerization [GO:0030838]; cortical actin cytoskeleton organization [GO:0030866]; positive regulation of B cell proliferation [GO:0030890]; activation of protein kinase activity [GO:0032147]; negative regulation of interleukin-17 production [GO:0032700]; negative regulation of interleukin-6 production [GO:0032715]; positive regulation of cell adhesion mediated by integrin [GO:0033630]; erythrocyte homeostasis [GO:0034101]; negative regulation of myosin-light-chain-phosphatase activity [GO:0035509]; positive regulation of T cell proliferation [GO:0042102]; positive regulation of phosphorylation [GO:0042327]; response to xenobiotic stimulus [GO:0009410]; T cell homeostasis [GO:0043029]; negative regulation of apoptotic process [GO:0043066]; negative regulation of cytotoxic T cell degranulation [GO:0043318]; positive regulation of CD4-positive, alpha-beta T cell differentiation [GO:0043372]; positive regulation of CD8-positive, alpha-beta T cell differentiation [GO:0043378]; positive regulation of B cell differentiation [GO:0045579]; positive regulation of gamma-delta T cell differentiation [GO:0045588]; positive regulation of lymphocyte differentiation [GO:0045621]; positive regulation of erythrocyte differentiation [GO:0045648]; erythrocyte development [GO:0048821]; B cell receptor signaling pathway [GO:0050853]; positive regulation of phagocytosis, engulfment [GO:0060100]; protein-containing complex assembly [GO:0065003]; actin polymerization-dependent cell motility [GO:0070358]; positive regulation of neutrophil chemotaxis [GO:0090023]; positive regulation of neutrophil migration [GO:1902624]; positive regulation of TORC2 signaling [GO:1904515]; cell projection assembly [GO:0030031]; neuron projection morphogenesis [GO:0048812]; cell migration [GO:0016477]; cell morphogenesis [GO:0000902]	GTPase activator activity [GO:0005096]; protein binding [GO:0005515]; protein kinase activator activity [GO:0030295]; protein-containing complex binding [GO:0044877]; TORC2 complex binding [GO:1904841]	cytosol [GO:0005829]; plasma membrane [GO:0005886]; integral component of plasma membrane [GO:0005887]; membrane [GO:0016020]; secretory granule membrane [GO:0030667]; extracellular exosome [GO:0070062]; ficolin-1-rich granule membrane [GO:0101003]; SCAR complex [GO:0031209]
Nafisa_PRO4	Nck-associated protein 1-like	NCKAP1L	P55160	P55160	5.063	0.4908	XT NP A	2023ms1276	B cell homeostasis [GO:0001782]; myeloid cell homeostasis [GO:0002262]; positive regulation of leukocyte migration [GO:0002687]; chemotaxis [GO:0006935]; maintenance of cell polarity [GO:0030011]; neutrophil chemotaxis [GO:0030593]; positive regulation of actin filament polymerization [GO:0030838]; cortical actin cytoskeleton organization [GO:0030866]; positive regulation of B cell proliferation [GO:0030890]; activation of protein kinase activity [GO:0032147]; negative regulation of interleukin-17 production [GO:0032700]; negative regulation of interleukin-6 production [GO:0032715]; positive regulation of cell adhesion mediated by integrin [GO:0033630]; erythrocyte homeostasis [GO:0034101]; negative regulation of myosin-light-chain-phosphatase activity [GO:0035509]; positive regulation of T cell proliferation [GO:0042102]; positive regulation of phosphorylation [GO:0042327]; response to xenobiotic stimulus [GO:0009410]; T cell homeostasis [GO:0043029]; negative regulation of apoptotic process [GO:0043066]; negative regulation of cytotoxic T cell degranulation [GO:0043318]; positive regulation of CD4-positive, alpha-beta T cell differentiation [GO:0043372]; positive regulation of CD8-positive, alpha-beta T cell differentiation [GO:0043378]; positive regulation of B cell differentiation [GO:0045579]; positive regulation of gamma-delta T cell differentiation [GO:0045588]; positive regulation of lymphocyte differentiation [GO:0045621]; positive regulation of erythrocyte differentiation [GO:0045648]; erythrocyte development [GO:0048821]; B cell receptor signaling pathway [GO:0050853]; positive regulation of phagocytosis, engulfment [GO:0060100]; protein-containing complex assembly [GO:0065003]; actin polymerization-dependent cell motility [GO:0070358]; positive regulation of neutrophil chemotaxis [GO:0090023]; positive regulation of neutrophil migration [GO:1902624]; positive regulation of TORC2 signaling [GO:1904515]; cell projection assembly [GO:0030031]; neuron projection morphogenesis [GO:0048812]; cell migration [GO:0016477]; cell morphogenesis [GO:0000902]	GTPase activator activity [GO:0005096]; protein binding [GO:0005515]; protein kinase activator activity [GO:0030295]; protein-containing complex binding [GO:0044877]; TORC2 complex binding [GO:1904841]	cytosol [GO:0005829]; plasma membrane [GO:0005886]; integral component of plasma membrane [GO:0005887]; membrane [GO:0016020]; secretory granule membrane [GO:0030667]; extracellular exosome [GO:0070062]; ficolin-1-rich granule membrane [GO:0101003]; SCAR complex [GO:0031209]
Nafisa_PRO3	Nck-associated protein 1-like	NCKAP1L	P55160	P55160	5.0475	0.477	XT NP A	2023ms1276	B cell homeostasis [GO:0001782]; myeloid cell homeostasis [GO:0002262]; positive regulation of leukocyte migration [GO:0002687]; chemotaxis [GO:0006935]; maintenance of cell polarity [GO:0030011]; neutrophil chemotaxis [GO:0030593]; positive regulation of actin filament polymerization [GO:0030838]; cortical actin cytoskeleton organization [GO:0030866]; positive regulation of B cell proliferation [GO:0030890]; activation of protein kinase activity [GO:0032147]; negative regulation of interleukin-17 production [GO:0032700]; negative regulation of interleukin-6 production [GO:0032715]; positive regulation of cell adhesion mediated by integrin [GO:0033630]; erythrocyte homeostasis [GO:0034101]; negative regulation of myosin-light-chain-phosphatase activity [GO:0035509]; positive regulation of T cell proliferation [GO:0042102]; positive regulation of phosphorylation [GO:0042327]; response to xenobiotic stimulus [GO:0009410]; T cell homeostasis [GO:0043029]; negative regulation of apoptotic process [GO:0043066]; negative regulation of cytotoxic T cell degranulation [GO:0043318]; positive regulation of CD4-positive, alpha-beta T cell differentiation [GO:0043372]; positive regulation of CD8-positive, alpha-beta T cell differentiation [GO:0043378]; positive regulation of B cell differentiation [GO:0045579]; positive regulation of gamma-delta T cell differentiation [GO:0045588]; positive regulation of lymphocyte differentiation [GO:0045621]; positive regulation of erythrocyte differentiation [GO:0045648]; erythrocyte development [GO:0048821]; B cell receptor signaling pathway [GO:0050853]; positive regulation of phagocytosis, engulfment [GO:0060100]; protein-containing complex assembly [GO:0065003]; actin polymerization-dependent cell motility [GO:0070358]; positive regulation of neutrophil chemotaxis [GO:0090023]; positive regulation of neutrophil migration [GO:1902624]; positive regulation of TORC2 signaling [GO:1904515]; cell projection assembly [GO:0030031]; neuron projection morphogenesis [GO:0048812]; cell migration [GO:0016477]; cell morphogenesis [GO:0000902]	GTPase activator activity [GO:0005096]; protein binding [GO:0005515]; protein kinase activator activity [GO:0030295]; protein-containing complex binding [GO:0044877]; TORC2 complex binding [GO:1904841]	cytosol [GO:0005829]; plasma membrane [GO:0005886]; integral component of plasma membrane [GO:0005887]; membrane [GO:0016020]; secretory granule membrane [GO:0030667]; extracellular exosome [GO:0070062]; ficolin-1-rich granule membrane [GO:0101003]; SCAR complex [GO:0031209]
Nafisa_PRO2	Nck-associated protein 1-like	NCKAP1L	P55160	P55160	4.9562	0.4044	XT NP A	2023ms1276	B cell homeostasis [GO:0001782]; myeloid cell homeostasis [GO:0002262]; positive regulation of leukocyte migration [GO:0002687]; chemotaxis [GO:0006935]; maintenance of cell polarity [GO:0030011]; neutrophil chemotaxis [GO:0030593]; positive regulation of actin filament polymerization [GO:0030838]; cortical actin cytoskeleton organization [GO:0030866]; positive regulation of B cell proliferation [GO:0030890]; activation of protein kinase activity [GO:0032147]; negative regulation of interleukin-17 production [GO:0032700]; negative regulation of interleukin-6 production [GO:0032715]; positive regulation of cell adhesion mediated by integrin [GO:0033630]; erythrocyte homeostasis [GO:0034101]; negative regulation of myosin-light-chain-phosphatase activity [GO:0035509]; positive regulation of T cell proliferation [GO:0042102]; positive regulation of phosphorylation [GO:0042327]; response to xenobiotic stimulus [GO:0009410]; T cell homeostasis [GO:0043029]; negative regulation of apoptotic process [GO:0043066]; negative regulation of cytotoxic T cell degranulation [GO:0043318]; positive regulation of CD4-positive, alpha-beta T cell differentiation [GO:0043372]; positive regulation of CD8-positive, alpha-beta T cell differentiation [GO:0043378]; positive regulation of B cell differentiation [GO:0045579]; positive regulation of gamma-delta T cell differentiation [GO:0045588]; positive regulation of lymphocyte differentiation [GO:0045621]; positive regulation of erythrocyte differentiation [GO:0045648]; erythrocyte development [GO:0048821]; B cell receptor signaling pathway [GO:0050853]; positive regulation of phagocytosis, engulfment [GO:0060100]; protein-containing complex assembly [GO:0065003]; actin polymerization-dependent cell motility [GO:0070358]; positive regulation of neutrophil chemotaxis [GO:0090023]; positive regulation of neutrophil migration [GO:1902624]; positive regulation of TORC2 signaling [GO:1904515]; cell projection assembly [GO:0030031]; neuron projection morphogenesis [GO:0048812]; cell migration [GO:0016477]; cell morphogenesis [GO:0000902]	GTPase activator activity [GO:0005096]; protein binding [GO:0005515]; protein kinase activator activity [GO:0030295]; protein-containing complex binding [GO:0044877]; TORC2 complex binding [GO:1904841]	cytosol [GO:0005829]; plasma membrane [GO:0005886]; integral component of plasma membrane [GO:0005887]; membrane [GO:0016020]; secretory granule membrane [GO:0030667]; extracellular exosome [GO:0070062]; ficolin-1-rich granule membrane [GO:0101003]; SCAR complex [GO:0031209]
Nafisa_PRO1	Nck-associated protein 1-like	NCKAP1L	P55160	P55160	4.905	0.3577	XT NP A	2023ms1276	B cell homeostasis [GO:0001782]; myeloid cell homeostasis [GO:0002262]; positive regulation of leukocyte migration [GO:0002687]; chemotaxis [GO:0006935]; maintenance of cell polarity [GO:0030011]; neutrophil chemotaxis [GO:0030593]; positive regulation of actin filament polymerization [GO:0030838]; cortical actin cytoskeleton organization [GO:0030866]; positive regulation of B cell proliferation [GO:0030890]; activation of protein kinase activity [GO:0032147]; negative regulation of interleukin-17 production [GO:0032700]; negative regulation of interleukin-6 production [GO:0032715]; positive regulation of cell adhesion mediated by integrin [GO:0033630]; erythrocyte homeostasis [GO:0034101]; negative regulation of myosin-light-chain-phosphatase activity [GO:0035509]; positive regulation of T cell proliferation [GO:0042102]; positive regulation of phosphorylation [GO:0042327]; response to xenobiotic stimulus [GO:0009410]; T cell homeostasis [GO:0043029]; negative regulation of apoptotic process [GO:0043066]; negative regulation of cytotoxic T cell degranulation [GO:0043318]; positive regulation of CD4-positive, alpha-beta T cell differentiation [GO:0043372]; positive regulation of CD8-positive, alpha-beta T cell differentiation [GO:0043378]; positive regulation of B cell differentiation [GO:0045579]; positive regulation of gamma-delta T cell differentiation [GO:0045588]; positive regulation of lymphocyte differentiation [GO:0045621]; positive regulation of erythrocyte differentiation [GO:0045648]; erythrocyte development [GO:0048821]; B cell receptor signaling pathway [GO:0050853]; positive regulation of phagocytosis, engulfment [GO:0060100]; protein-containing complex assembly [GO:0065003]; actin polymerization-dependent cell motility [GO:0070358]; positive regulation of neutrophil chemotaxis [GO:0090023]; positive regulation of neutrophil migration [GO:1902624]; positive regulation of TORC2 signaling [GO:1904515]; cell projection assembly [GO:0030031]; neuron projection morphogenesis [GO:0048812]; cell migration [GO:0016477]; cell morphogenesis [GO:0000902]	GTPase activator activity [GO:0005096]; protein binding [GO:0005515]; protein kinase activator activity [GO:0030295]; protein-containing complex binding [GO:0044877]; TORC2 complex binding [GO:1904841]	cytosol [GO:0005829]; plasma membrane [GO:0005886]; integral component of plasma membrane [GO:0005887]; membrane [GO:0016020]; secretory granule membrane [GO:0030667]; extracellular exosome [GO:0070062]; ficolin-1-rich granule membrane [GO:0101003]; SCAR complex [GO:0031209]
Nafisa_SEN7	Isoform of Q96KQ7, Isoform 2 of Histone-lysine N-methyltransferase EHMT2	EHMT2	A2ABF8	Q96KQ7-2	4.8125	0.1998	XT NP A	2023ms1276	NA	NA	NA
Nafisa_SEN6	Isoform of Q96KQ7, Isoform 2 of Histone-lysine N-methyltransferase EHMT2	EHMT2	A2ABF8	Q96KQ7-2	4.9488	0.3217	XT NP A	2023ms1276	NA	NA	NA
Nafisa_SEN5	Isoform of Q96KQ7, Isoform 2 of Histone-lysine N-methyltransferase EHMT2	EHMT2	A2ABF8	Q96KQ7-2	4.8868	0.2336	XT NP A	2023ms1276	NA	NA	NA
Nafisa_SEN4	Isoform of Q96KQ7, Isoform 2 of Histone-lysine N-methyltransferase EHMT2	EHMT2	A2ABF8	Q96KQ7-2	4.8856	0.2652	XT NP A	2023ms1276	NA	NA	NA
Nafisa_SEN3	Isoform of Q96KQ7, Isoform 2 of Histone-lysine N-methyltransferase EHMT2	EHMT2	A2ABF8	Q96KQ7-2	4.8878	0.2681	XT NP A	2023ms1276	NA	NA	NA
Nafisa_SEN2	Isoform of Q96KQ7, Isoform 2 of Histone-lysine N-methyltransferase EHMT2	EHMT2	A2ABF8	Q96KQ7-2	4.9448	0.3119	XT NP A	2023ms1276	NA	NA	NA
Nafisa_SEN1	Isoform of Q96KQ7, Isoform 2 of Histone-lysine N-methyltransferase EHMT2	EHMT2	A2ABF8	Q96KQ7-2	4.892	0.2743	XT NP A	2023ms1276	NA	NA	NA
Nafisa_PRO7	Isoform of Q96KQ7, Isoform 2 of Histone-lysine N-methyltransferase EHMT2	EHMT2	A2ABF8	Q96KQ7-2	4.4011	-0.1537	XT NP A	2023ms1276	NA	NA	NA
Nafisa_PRO6	Isoform of Q96KQ7, Isoform 2 of Histone-lysine N-methyltransferase EHMT2	EHMT2	A2ABF8	Q96KQ7-2	4.3491	-0.1959	XT NP A	2023ms1276	NA	NA	NA
Nafisa_PRO5	Isoform of Q96KQ7, Isoform 2 of Histone-lysine N-methyltransferase EHMT2	EHMT2	A2ABF8	Q96KQ7-2	4.3577	-0.1795	XT NP A	2023ms1276	NA	NA	NA
Nafisa_PRO4	Isoform of Q96KQ7, Isoform 2 of Histone-lysine N-methyltransferase EHMT2	EHMT2	A2ABF8	Q96KQ7-2	4.4492	-0.123	XT NP A	2023ms1276	NA	NA	NA
Nafisa_PRO3	Isoform of Q96KQ7, Isoform 2 of Histone-lysine N-methyltransferase EHMT2	EHMT2	A2ABF8	Q96KQ7-2	4.4532	-0.1173	XT NP A	2023ms1276	NA	NA	NA
Nafisa_PRO2	Isoform of Q96KQ7, Isoform 2 of Histone-lysine N-methyltransferase EHMT2	EHMT2	A2ABF8	Q96KQ7-2	4.4385	-0.1133	XT NP A	2023ms1276	NA	NA	NA
Nafisa_PRO1	Isoform of Q96KQ7, Isoform 2 of Histone-lysine N-methyltransferase EHMT2	EHMT2	A2ABF8	Q96KQ7-2	4.3328	-0.2144	XT NP A	2023ms1276	NA	NA	NA
Nafisa_SEN7	Enhancer of rudimentary homolog;Enhancer of rudimentary homolog	ERH;ERH	NA	P84090;Q3SZC0	5.2688	0.656	XT NP B	2023ms1276	nucleobase-containing compound metabolic process [GO:0006139]; pyrimidine nucleoside metabolic process [GO:0006213]; cell cycle [GO:0007049];	RNA binding [GO:0003723]; protein binding [GO:0005515]; methyl-CpG binding [GO:0008327];	nucleus [GO:0005634]; midbody [GO:0030496]; methylosome [GO:0034709];
Nafisa_SEN6	Enhancer of rudimentary homolog;Enhancer of rudimentary homolog	ERH;ERH	NA	P84090;Q3SZC0	5.3506	0.7235	XT NP B	2023ms1276	nucleobase-containing compound metabolic process [GO:0006139]; pyrimidine nucleoside metabolic process [GO:0006213]; cell cycle [GO:0007049];	RNA binding [GO:0003723]; protein binding [GO:0005515]; methyl-CpG binding [GO:0008327];	nucleus [GO:0005634]; midbody [GO:0030496]; methylosome [GO:0034709];
Nafisa_SEN5	Enhancer of rudimentary homolog;Enhancer of rudimentary homolog	ERH;ERH	NA	P84090;Q3SZC0	5.3317	0.6786	XT NP B	2023ms1276	nucleobase-containing compound metabolic process [GO:0006139]; pyrimidine nucleoside metabolic process [GO:0006213]; cell cycle [GO:0007049];	RNA binding [GO:0003723]; protein binding [GO:0005515]; methyl-CpG binding [GO:0008327];	nucleus [GO:0005634]; midbody [GO:0030496]; methylosome [GO:0034709];
Nafisa_SEN4	Enhancer of rudimentary homolog;Enhancer of rudimentary homolog	ERH;ERH	NA	P84090;Q3SZC0	5.2654	0.6451	XT NP B	2023ms1276	nucleobase-containing compound metabolic process [GO:0006139]; pyrimidine nucleoside metabolic process [GO:0006213]; cell cycle [GO:0007049];	RNA binding [GO:0003723]; protein binding [GO:0005515]; methyl-CpG binding [GO:0008327];	nucleus [GO:0005634]; midbody [GO:0030496]; methylosome [GO:0034709];
Nafisa_SEN3	Enhancer of rudimentary homolog;Enhancer of rudimentary homolog	ERH;ERH	NA	P84090;Q3SZC0	5.2581	0.6384	XT NP B	2023ms1276	nucleobase-containing compound metabolic process [GO:0006139]; pyrimidine nucleoside metabolic process [GO:0006213]; cell cycle [GO:0007049];	RNA binding [GO:0003723]; protein binding [GO:0005515]; methyl-CpG binding [GO:0008327];	nucleus [GO:0005634]; midbody [GO:0030496]; methylosome [GO:0034709];
Nafisa_SEN2	Enhancer of rudimentary homolog;Enhancer of rudimentary homolog	ERH;ERH	NA	P84090;Q3SZC0	5.3466	0.7137	XT NP B	2023ms1276	nucleobase-containing compound metabolic process [GO:0006139]; pyrimidine nucleoside metabolic process [GO:0006213]; cell cycle [GO:0007049];	RNA binding [GO:0003723]; protein binding [GO:0005515]; methyl-CpG binding [GO:0008327];	nucleus [GO:0005634]; midbody [GO:0030496]; methylosome [GO:0034709];
Nafisa_SEN1	Enhancer of rudimentary homolog;Enhancer of rudimentary homolog	ERH;ERH	NA	P84090;Q3SZC0	5.2902	0.6725	XT NP B	2023ms1276	nucleobase-containing compound metabolic process [GO:0006139]; pyrimidine nucleoside metabolic process [GO:0006213]; cell cycle [GO:0007049];	RNA binding [GO:0003723]; protein binding [GO:0005515]; methyl-CpG binding [GO:0008327];	nucleus [GO:0005634]; midbody [GO:0030496]; methylosome [GO:0034709];
Nafisa_PRO7	Enhancer of rudimentary homolog;Enhancer of rudimentary homolog	ERH;ERH	NA	P84090;Q3SZC0	4.4474	-0.1074	XT NP B	2023ms1276	nucleobase-containing compound metabolic process [GO:0006139]; pyrimidine nucleoside metabolic process [GO:0006213]; cell cycle [GO:0007049];	RNA binding [GO:0003723]; protein binding [GO:0005515]; methyl-CpG binding [GO:0008327];	nucleus [GO:0005634]; midbody [GO:0030496]; methylosome [GO:0034709];
Nafisa_PRO6	Enhancer of rudimentary homolog;Enhancer of rudimentary homolog	ERH;ERH	NA	P84090;Q3SZC0	4.4722	-0.0729	XT NP B	2023ms1276	nucleobase-containing compound metabolic process [GO:0006139]; pyrimidine nucleoside metabolic process [GO:0006213]; cell cycle [GO:0007049];	RNA binding [GO:0003723]; protein binding [GO:0005515]; methyl-CpG binding [GO:0008327];	nucleus [GO:0005634]; midbody [GO:0030496]; methylosome [GO:0034709];
Nafisa_PRO5	Enhancer of rudimentary homolog;Enhancer of rudimentary homolog	ERH;ERH	NA	P84090;Q3SZC0	4.4152	-0.122	XT NP B	2023ms1276	nucleobase-containing compound metabolic process [GO:0006139]; pyrimidine nucleoside metabolic process [GO:0006213]; cell cycle [GO:0007049];	RNA binding [GO:0003723]; protein binding [GO:0005515]; methyl-CpG binding [GO:0008327];	nucleus [GO:0005634]; midbody [GO:0030496]; methylosome [GO:0034709];
Nafisa_PRO4	Enhancer of rudimentary homolog;Enhancer of rudimentary homolog	ERH;ERH	NA	P84090;Q3SZC0	4.4273	-0.1449	XT NP B	2023ms1276	nucleobase-containing compound metabolic process [GO:0006139]; pyrimidine nucleoside metabolic process [GO:0006213]; cell cycle [GO:0007049];	RNA binding [GO:0003723]; protein binding [GO:0005515]; methyl-CpG binding [GO:0008327];	nucleus [GO:0005634]; midbody [GO:0030496]; methylosome [GO:0034709];
Nafisa_PRO3	Enhancer of rudimentary homolog;Enhancer of rudimentary homolog	ERH;ERH	NA	P84090;Q3SZC0	4.5185	-0.052	XT NP B	2023ms1276	nucleobase-containing compound metabolic process [GO:0006139]; pyrimidine nucleoside metabolic process [GO:0006213]; cell cycle [GO:0007049];	RNA binding [GO:0003723]; protein binding [GO:0005515]; methyl-CpG binding [GO:0008327];	nucleus [GO:0005634]; midbody [GO:0030496]; methylosome [GO:0034709];
Nafisa_PRO2	Enhancer of rudimentary homolog;Enhancer of rudimentary homolog	ERH;ERH	NA	P84090;Q3SZC0	4.5052	-0.0465	XT NP B	2023ms1276	nucleobase-containing compound metabolic process [GO:0006139]; pyrimidine nucleoside metabolic process [GO:0006213]; cell cycle [GO:0007049];	RNA binding [GO:0003723]; protein binding [GO:0005515]; methyl-CpG binding [GO:0008327];	nucleus [GO:0005634]; midbody [GO:0030496]; methylosome [GO:0034709];
Nafisa_PRO1	Enhancer of rudimentary homolog;Enhancer of rudimentary homolog	ERH;ERH	NA	P84090;Q3SZC0	4.395	-0.1523	XT NP B	2023ms1276	nucleobase-containing compound metabolic process [GO:0006139]; pyrimidine nucleoside metabolic process [GO:0006213]; cell cycle [GO:0007049];	RNA binding [GO:0003723]; protein binding [GO:0005515]; methyl-CpG binding [GO:0008327];	nucleus [GO:0005634]; midbody [GO:0030496]; methylosome [GO:0034709];
Nafisa_SEN7	Ras and Rab interactor 3	RIN3	Q6ZRC2	Q8TB24	4.2974	-0.3154	XT NP A	2023ms1276	negative regulation of mast cell chemotaxis [GO:0060755]; negative regulation of receptor internalization [GO:0002091]; regulation of vesicle size [GO:0097494]; endocytosis [GO:0006897]; signal transduction [GO:0007165]; regulation of catalytic activity [GO:0050790]	guanyl-nucleotide exchange factor activity [GO:0005085]; protein binding [GO:0005515]; small GTPase binding [GO:0031267]	early endosome [GO:0005769]; cytosol [GO:0005829]; cytoplasmic vesicle [GO:0031410]; cytoplasm [GO:0005737]; endocytic vesicle [GO:0030139]; axon [GO:0030424]; dendrite [GO:0030425]; vesicle [GO:0031982]; neuronal cell body [GO:0043025]
Nafisa_SEN6	Ras and Rab interactor 3	RIN3	Q6ZRC2	Q8TB24	4.2916	-0.3355	XT NP A	2023ms1276	negative regulation of mast cell chemotaxis [GO:0060755]; negative regulation of receptor internalization [GO:0002091]; regulation of vesicle size [GO:0097494]; endocytosis [GO:0006897]; signal transduction [GO:0007165]; regulation of catalytic activity [GO:0050790]	guanyl-nucleotide exchange factor activity [GO:0005085]; protein binding [GO:0005515]; small GTPase binding [GO:0031267]	early endosome [GO:0005769]; cytosol [GO:0005829]; cytoplasmic vesicle [GO:0031410]; cytoplasm [GO:0005737]; endocytic vesicle [GO:0030139]; axon [GO:0030424]; dendrite [GO:0030425]; vesicle [GO:0031982]; neuronal cell body [GO:0043025]
Nafisa_SEN5	Ras and Rab interactor 3	RIN3	Q6ZRC2	Q8TB24	4.4648	-0.1883	XT NP A	2023ms1276	negative regulation of mast cell chemotaxis [GO:0060755]; negative regulation of receptor internalization [GO:0002091]; regulation of vesicle size [GO:0097494]; endocytosis [GO:0006897]; signal transduction [GO:0007165]; regulation of catalytic activity [GO:0050790]	guanyl-nucleotide exchange factor activity [GO:0005085]; protein binding [GO:0005515]; small GTPase binding [GO:0031267]	early endosome [GO:0005769]; cytosol [GO:0005829]; cytoplasmic vesicle [GO:0031410]; cytoplasm [GO:0005737]; endocytic vesicle [GO:0030139]; axon [GO:0030424]; dendrite [GO:0030425]; vesicle [GO:0031982]; neuronal cell body [GO:0043025]
Nafisa_SEN4	Ras and Rab interactor 3	RIN3	Q6ZRC2	Q8TB24	4.3569	-0.2635	XT NP A	2023ms1276	negative regulation of mast cell chemotaxis [GO:0060755]; negative regulation of receptor internalization [GO:0002091]; regulation of vesicle size [GO:0097494]; endocytosis [GO:0006897]; signal transduction [GO:0007165]; regulation of catalytic activity [GO:0050790]	guanyl-nucleotide exchange factor activity [GO:0005085]; protein binding [GO:0005515]; small GTPase binding [GO:0031267]	early endosome [GO:0005769]; cytosol [GO:0005829]; cytoplasmic vesicle [GO:0031410]; cytoplasm [GO:0005737]; endocytic vesicle [GO:0030139]; axon [GO:0030424]; dendrite [GO:0030425]; vesicle [GO:0031982]; neuronal cell body [GO:0043025]
Nafisa_SEN3	Ras and Rab interactor 3	RIN3	Q6ZRC2	Q8TB24	4.2524	-0.3672	XT NP A	2023ms1276	negative regulation of mast cell chemotaxis [GO:0060755]; negative regulation of receptor internalization [GO:0002091]; regulation of vesicle size [GO:0097494]; endocytosis [GO:0006897]; signal transduction [GO:0007165]; regulation of catalytic activity [GO:0050790]	guanyl-nucleotide exchange factor activity [GO:0005085]; protein binding [GO:0005515]; small GTPase binding [GO:0031267]	early endosome [GO:0005769]; cytosol [GO:0005829]; cytoplasmic vesicle [GO:0031410]; cytoplasm [GO:0005737]; endocytic vesicle [GO:0030139]; axon [GO:0030424]; dendrite [GO:0030425]; vesicle [GO:0031982]; neuronal cell body [GO:0043025]
Nafisa_SEN2	Ras and Rab interactor 3	RIN3	Q6ZRC2	Q8TB24	4.3175	-0.3154	XT NP A	2023ms1276	negative regulation of mast cell chemotaxis [GO:0060755]; negative regulation of receptor internalization [GO:0002091]; regulation of vesicle size [GO:0097494]; endocytosis [GO:0006897]; signal transduction [GO:0007165]; regulation of catalytic activity [GO:0050790]	guanyl-nucleotide exchange factor activity [GO:0005085]; protein binding [GO:0005515]; small GTPase binding [GO:0031267]	early endosome [GO:0005769]; cytosol [GO:0005829]; cytoplasmic vesicle [GO:0031410]; cytoplasm [GO:0005737]; endocytic vesicle [GO:0030139]; axon [GO:0030424]; dendrite [GO:0030425]; vesicle [GO:0031982]; neuronal cell body [GO:0043025]
Nafisa_SEN1	Ras and Rab interactor 3	RIN3	Q6ZRC2	Q8TB24	4.3598	-0.2579	XT NP A	2023ms1276	negative regulation of mast cell chemotaxis [GO:0060755]; negative regulation of receptor internalization [GO:0002091]; regulation of vesicle size [GO:0097494]; endocytosis [GO:0006897]; signal transduction [GO:0007165]; regulation of catalytic activity [GO:0050790]	guanyl-nucleotide exchange factor activity [GO:0005085]; protein binding [GO:0005515]; small GTPase binding [GO:0031267]	early endosome [GO:0005769]; cytosol [GO:0005829]; cytoplasmic vesicle [GO:0031410]; cytoplasm [GO:0005737]; endocytic vesicle [GO:0030139]; axon [GO:0030424]; dendrite [GO:0030425]; vesicle [GO:0031982]; neuronal cell body [GO:0043025]
Nafisa_PRO5	Ras and Rab interactor 3	RIN3	Q6ZRC2	Q8TB24	3.8545	-0.6826	XT NP A	2023ms1276	negative regulation of mast cell chemotaxis [GO:0060755]; negative regulation of receptor internalization [GO:0002091]; regulation of vesicle size [GO:0097494]; endocytosis [GO:0006897]; signal transduction [GO:0007165]; regulation of catalytic activity [GO:0050790]	guanyl-nucleotide exchange factor activity [GO:0005085]; protein binding [GO:0005515]; small GTPase binding [GO:0031267]	early endosome [GO:0005769]; cytosol [GO:0005829]; cytoplasmic vesicle [GO:0031410]; cytoplasm [GO:0005737]; endocytic vesicle [GO:0030139]; axon [GO:0030424]; dendrite [GO:0030425]; vesicle [GO:0031982]; neuronal cell body [GO:0043025]
Nafisa_PRO2	Ras and Rab interactor 3	RIN3	Q6ZRC2	Q8TB24	4.2147	-0.3371	XT NP A	2023ms1276	negative regulation of mast cell chemotaxis [GO:0060755]; negative regulation of receptor internalization [GO:0002091]; regulation of vesicle size [GO:0097494]; endocytosis [GO:0006897]; signal transduction [GO:0007165]; regulation of catalytic activity [GO:0050790]	guanyl-nucleotide exchange factor activity [GO:0005085]; protein binding [GO:0005515]; small GTPase binding [GO:0031267]	early endosome [GO:0005769]; cytosol [GO:0005829]; cytoplasmic vesicle [GO:0031410]; cytoplasm [GO:0005737]; endocytic vesicle [GO:0030139]; axon [GO:0030424]; dendrite [GO:0030425]; vesicle [GO:0031982]; neuronal cell body [GO:0043025]
Nafisa_PRO1	Ras and Rab interactor 3	RIN3	Q6ZRC2	Q8TB24	4.1483	-0.3989	XT NP A	2023ms1276	negative regulation of mast cell chemotaxis [GO:0060755]; negative regulation of receptor internalization [GO:0002091]; regulation of vesicle size [GO:0097494]; endocytosis [GO:0006897]; signal transduction [GO:0007165]; regulation of catalytic activity [GO:0050790]	guanyl-nucleotide exchange factor activity [GO:0005085]; protein binding [GO:0005515]; small GTPase binding [GO:0031267]	early endosome [GO:0005769]; cytosol [GO:0005829]; cytoplasmic vesicle [GO:0031410]; cytoplasm [GO:0005737]; endocytic vesicle [GO:0030139]; axon [GO:0030424]; dendrite [GO:0030425]; vesicle [GO:0031982]; neuronal cell body [GO:0043025]
Nafisa_SEN7	Bone morphogenetic protein 8B	BMP8B	P34820	P34820	4.8973	0.2846	XT NP A	2023ms1276	skeletal system development [GO:0001501]; ossification [GO:0001503]; cell differentiation [GO:0030154]; cartilage development [GO:0051216]; positive regulation of pathway-restricted SMAD protein phosphorylation [GO:0010862]; BMP signaling pathway [GO:0030509]; SMAD protein signal transduction [GO:0060395]	growth factor activity [GO:0008083]; cytokine activity [GO:0005125]; BMP receptor binding [GO:0070700]	extracellular space [GO:0005615]
Nafisa_SEN6	Bone morphogenetic protein 8B	BMP8B	P34820	P34820	4.9145	0.2874	XT NP A	2023ms1276	skeletal system development [GO:0001501]; ossification [GO:0001503]; cell differentiation [GO:0030154]; cartilage development [GO:0051216]; positive regulation of pathway-restricted SMAD protein phosphorylation [GO:0010862]; BMP signaling pathway [GO:0030509]; SMAD protein signal transduction [GO:0060395]	growth factor activity [GO:0008083]; cytokine activity [GO:0005125]; BMP receptor binding [GO:0070700]	extracellular space [GO:0005615]
Nafisa_SEN5	Bone morphogenetic protein 8B	BMP8B	P34820	P34820	4.9305	0.2774	XT NP A	2023ms1276	skeletal system development [GO:0001501]; ossification [GO:0001503]; cell differentiation [GO:0030154]; cartilage development [GO:0051216]; positive regulation of pathway-restricted SMAD protein phosphorylation [GO:0010862]; BMP signaling pathway [GO:0030509]; SMAD protein signal transduction [GO:0060395]	growth factor activity [GO:0008083]; cytokine activity [GO:0005125]; BMP receptor binding [GO:0070700]	extracellular space [GO:0005615]
Nafisa_SEN4	Bone morphogenetic protein 8B	BMP8B	P34820	P34820	4.8889	0.2686	XT NP A	2023ms1276	skeletal system development [GO:0001501]; ossification [GO:0001503]; cell differentiation [GO:0030154]; cartilage development [GO:0051216]; positive regulation of pathway-restricted SMAD protein phosphorylation [GO:0010862]; BMP signaling pathway [GO:0030509]; SMAD protein signal transduction [GO:0060395]	growth factor activity [GO:0008083]; cytokine activity [GO:0005125]; BMP receptor binding [GO:0070700]	extracellular space [GO:0005615]
Nafisa_SEN3	Bone morphogenetic protein 8B	BMP8B	P34820	P34820	4.9807	0.361	XT NP A	2023ms1276	skeletal system development [GO:0001501]; ossification [GO:0001503]; cell differentiation [GO:0030154]; cartilage development [GO:0051216]; positive regulation of pathway-restricted SMAD protein phosphorylation [GO:0010862]; BMP signaling pathway [GO:0030509]; SMAD protein signal transduction [GO:0060395]	growth factor activity [GO:0008083]; cytokine activity [GO:0005125]; BMP receptor binding [GO:0070700]	extracellular space [GO:0005615]
Nafisa_SEN2	Bone morphogenetic protein 8B	BMP8B	P34820	P34820	4.8506	0.2177	XT NP A	2023ms1276	skeletal system development [GO:0001501]; ossification [GO:0001503]; cell differentiation [GO:0030154]; cartilage development [GO:0051216]; positive regulation of pathway-restricted SMAD protein phosphorylation [GO:0010862]; BMP signaling pathway [GO:0030509]; SMAD protein signal transduction [GO:0060395]	growth factor activity [GO:0008083]; cytokine activity [GO:0005125]; BMP receptor binding [GO:0070700]	extracellular space [GO:0005615]
Nafisa_SEN1	Bone morphogenetic protein 8B	BMP8B	P34820	P34820	4.8683	0.2506	XT NP A	2023ms1276	skeletal system development [GO:0001501]; ossification [GO:0001503]; cell differentiation [GO:0030154]; cartilage development [GO:0051216]; positive regulation of pathway-restricted SMAD protein phosphorylation [GO:0010862]; BMP signaling pathway [GO:0030509]; SMAD protein signal transduction [GO:0060395]	growth factor activity [GO:0008083]; cytokine activity [GO:0005125]; BMP receptor binding [GO:0070700]	extracellular space [GO:0005615]
Nafisa_PRO7	Bone morphogenetic protein 8B	BMP8B	P34820	P34820	5.3434	0.7886	XT NP A	2023ms1276	skeletal system development [GO:0001501]; ossification [GO:0001503]; cell differentiation [GO:0030154]; cartilage development [GO:0051216]; positive regulation of pathway-restricted SMAD protein phosphorylation [GO:0010862]; BMP signaling pathway [GO:0030509]; SMAD protein signal transduction [GO:0060395]	growth factor activity [GO:0008083]; cytokine activity [GO:0005125]; BMP receptor binding [GO:0070700]	extracellular space [GO:0005615]
Nafisa_PRO6	Bone morphogenetic protein 8B	BMP8B	P34820	P34820	5.3566	0.8116	XT NP A	2023ms1276	skeletal system development [GO:0001501]; ossification [GO:0001503]; cell differentiation [GO:0030154]; cartilage development [GO:0051216]; positive regulation of pathway-restricted SMAD protein phosphorylation [GO:0010862]; BMP signaling pathway [GO:0030509]; SMAD protein signal transduction [GO:0060395]	growth factor activity [GO:0008083]; cytokine activity [GO:0005125]; BMP receptor binding [GO:0070700]	extracellular space [GO:0005615]
Nafisa_PRO5	Bone morphogenetic protein 8B	BMP8B	P34820	P34820	5.3869	0.8497	XT NP A	2023ms1276	skeletal system development [GO:0001501]; ossification [GO:0001503]; cell differentiation [GO:0030154]; cartilage development [GO:0051216]; positive regulation of pathway-restricted SMAD protein phosphorylation [GO:0010862]; BMP signaling pathway [GO:0030509]; SMAD protein signal transduction [GO:0060395]	growth factor activity [GO:0008083]; cytokine activity [GO:0005125]; BMP receptor binding [GO:0070700]	extracellular space [GO:0005615]
Nafisa_PRO4	Bone morphogenetic protein 8B	BMP8B	P34820	P34820	5.4627	0.8905	XT NP A	2023ms1276	skeletal system development [GO:0001501]; ossification [GO:0001503]; cell differentiation [GO:0030154]; cartilage development [GO:0051216]; positive regulation of pathway-restricted SMAD protein phosphorylation [GO:0010862]; BMP signaling pathway [GO:0030509]; SMAD protein signal transduction [GO:0060395]	growth factor activity [GO:0008083]; cytokine activity [GO:0005125]; BMP receptor binding [GO:0070700]	extracellular space [GO:0005615]
Nafisa_PRO3	Bone morphogenetic protein 8B	BMP8B	P34820	P34820	5.4873	0.9168	XT NP A	2023ms1276	skeletal system development [GO:0001501]; ossification [GO:0001503]; cell differentiation [GO:0030154]; cartilage development [GO:0051216]; positive regulation of pathway-restricted SMAD protein phosphorylation [GO:0010862]; BMP signaling pathway [GO:0030509]; SMAD protein signal transduction [GO:0060395]	growth factor activity [GO:0008083]; cytokine activity [GO:0005125]; BMP receptor binding [GO:0070700]	extracellular space [GO:0005615]
Nafisa_PRO2	Bone morphogenetic protein 8B	BMP8B	P34820	P34820	5.4375	0.8858	XT NP A	2023ms1276	skeletal system development [GO:0001501]; ossification [GO:0001503]; cell differentiation [GO:0030154]; cartilage development [GO:0051216]; positive regulation of pathway-restricted SMAD protein phosphorylation [GO:0010862]; BMP signaling pathway [GO:0030509]; SMAD protein signal transduction [GO:0060395]	growth factor activity [GO:0008083]; cytokine activity [GO:0005125]; BMP receptor binding [GO:0070700]	extracellular space [GO:0005615]
Nafisa_PRO1	Bone morphogenetic protein 8B	BMP8B	P34820	P34820	5.345	0.7977	XT NP A	2023ms1276	skeletal system development [GO:0001501]; ossification [GO:0001503]; cell differentiation [GO:0030154]; cartilage development [GO:0051216]; positive regulation of pathway-restricted SMAD protein phosphorylation [GO:0010862]; BMP signaling pathway [GO:0030509]; SMAD protein signal transduction [GO:0060395]	growth factor activity [GO:0008083]; cytokine activity [GO:0005125]; BMP receptor binding [GO:0070700]	extracellular space [GO:0005615]
Nafisa_SEN7	Isoform of Q9NP73, Isoform 2 of Putative bifunctional UDP-N-acetylglucosamine transferase and deubiquitinase ALG13	ALG13	Q9NP73	Q9NP73-2	3.8347	-0.7781	XT NP A	2023ms1276	NA	NA	NA
Nafisa_SEN6	Isoform of Q9NP73, Isoform 2 of Putative bifunctional UDP-N-acetylglucosamine transferase and deubiquitinase ALG13	ALG13	Q9NP73	Q9NP73-2	3.8761	-0.751	XT NP A	2023ms1276	NA	NA	NA
Nafisa_SEN5	Isoform of Q9NP73, Isoform 2 of Putative bifunctional UDP-N-acetylglucosamine transferase and deubiquitinase ALG13	ALG13	Q9NP73	Q9NP73-2	4.1805	-0.4726	XT NP A	2023ms1276	NA	NA	NA
Nafisa_SEN4	Isoform of Q9NP73, Isoform 2 of Putative bifunctional UDP-N-acetylglucosamine transferase and deubiquitinase ALG13	ALG13	Q9NP73	Q9NP73-2	4.113	-0.5073	XT NP A	2023ms1276	NA	NA	NA
Nafisa_SEN3	Isoform of Q9NP73, Isoform 2 of Putative bifunctional UDP-N-acetylglucosamine transferase and deubiquitinase ALG13	ALG13	Q9NP73	Q9NP73-2	3.969	-0.6507	XT NP A	2023ms1276	NA	NA	NA
Nafisa_SEN2	Isoform of Q9NP73, Isoform 2 of Putative bifunctional UDP-N-acetylglucosamine transferase and deubiquitinase ALG13	ALG13	Q9NP73	Q9NP73-2	4.1081	-0.5248	XT NP A	2023ms1276	NA	NA	NA
Nafisa_SEN1	Isoform of Q9NP73, Isoform 2 of Putative bifunctional UDP-N-acetylglucosamine transferase and deubiquitinase ALG13	ALG13	Q9NP73	Q9NP73-2	3.9863	-0.6314	XT NP A	2023ms1276	NA	NA	NA
Nafisa_PRO6	Isoform of Q9NP73, Isoform 2 of Putative bifunctional UDP-N-acetylglucosamine transferase and deubiquitinase ALG13	ALG13	Q9NP73	Q9NP73-2	4.2189	-0.3262	XT NP A	2023ms1276	NA	NA	NA
Nafisa_PRO3	Isoform of Q9NP73, Isoform 2 of Putative bifunctional UDP-N-acetylglucosamine transferase and deubiquitinase ALG13	ALG13	Q9NP73	Q9NP73-2	3.9182	-0.6523	XT NP A	2023ms1276	NA	NA	NA
Nafisa_PRO2	Isoform of Q9NP73, Isoform 2 of Putative bifunctional UDP-N-acetylglucosamine transferase and deubiquitinase ALG13	ALG13	Q9NP73	Q9NP73-2	4.0108	-0.541	XT NP A	2023ms1276	NA	NA	NA
Nafisa_PRO1	Isoform of Q9NP73, Isoform 2 of Putative bifunctional UDP-N-acetylglucosamine transferase and deubiquitinase ALG13	ALG13	Q9NP73	Q9NP73-2	3.9653	-0.582	XT NP A	2023ms1276	NA	NA	NA
Nafisa_SEN7	Exportin-4	XPO4	Q9C0E2	Q9C0E2	4.8069	0.1941	XT NP B	2023ms1276	positive regulation of protein export from nucleus [GO:0046827]; protein export from nucleus [GO:0006611]	protein binding [GO:0005515]; nuclear export signal receptor activity [GO:0005049]	nucleoplasm [GO:0005654]; cytosol [GO:0005829]; cytoplasm [GO:0005737]; nuclear pore [GO:0005643]
Nafisa_SEN6	Exportin-4	XPO4	Q9C0E2	Q9C0E2	4.8726	0.2455	XT NP B	2023ms1276	positive regulation of protein export from nucleus [GO:0046827]; protein export from nucleus [GO:0006611]	protein binding [GO:0005515]; nuclear export signal receptor activity [GO:0005049]	nucleoplasm [GO:0005654]; cytosol [GO:0005829]; cytoplasm [GO:0005737]; nuclear pore [GO:0005643]
Nafisa_SEN5	Exportin-4	XPO4	Q9C0E2	Q9C0E2	4.9547	0.3016	XT NP B	2023ms1276	positive regulation of protein export from nucleus [GO:0046827]; protein export from nucleus [GO:0006611]	protein binding [GO:0005515]; nuclear export signal receptor activity [GO:0005049]	nucleoplasm [GO:0005654]; cytosol [GO:0005829]; cytoplasm [GO:0005737]; nuclear pore [GO:0005643]
Nafisa_SEN4	Exportin-4	XPO4	Q9C0E2	Q9C0E2	4.7694	0.1491	XT NP B	2023ms1276	positive regulation of protein export from nucleus [GO:0046827]; protein export from nucleus [GO:0006611]	protein binding [GO:0005515]; nuclear export signal receptor activity [GO:0005049]	nucleoplasm [GO:0005654]; cytosol [GO:0005829]; cytoplasm [GO:0005737]; nuclear pore [GO:0005643]
Nafisa_SEN3	Exportin-4	XPO4	Q9C0E2	Q9C0E2	4.7753	0.1556	XT NP B	2023ms1276	positive regulation of protein export from nucleus [GO:0046827]; protein export from nucleus [GO:0006611]	protein binding [GO:0005515]; nuclear export signal receptor activity [GO:0005049]	nucleoplasm [GO:0005654]; cytosol [GO:0005829]; cytoplasm [GO:0005737]; nuclear pore [GO:0005643]
Nafisa_SEN2	Exportin-4	XPO4	Q9C0E2	Q9C0E2	4.8451	0.2122	XT NP B	2023ms1276	positive regulation of protein export from nucleus [GO:0046827]; protein export from nucleus [GO:0006611]	protein binding [GO:0005515]; nuclear export signal receptor activity [GO:0005049]	nucleoplasm [GO:0005654]; cytosol [GO:0005829]; cytoplasm [GO:0005737]; nuclear pore [GO:0005643]
Nafisa_SEN1	Exportin-4	XPO4	Q9C0E2	Q9C0E2	4.8658	0.2481	XT NP B	2023ms1276	positive regulation of protein export from nucleus [GO:0046827]; protein export from nucleus [GO:0006611]	protein binding [GO:0005515]; nuclear export signal receptor activity [GO:0005049]	nucleoplasm [GO:0005654]; cytosol [GO:0005829]; cytoplasm [GO:0005737]; nuclear pore [GO:0005643]
Nafisa_PRO7	Exportin-4	XPO4	Q9C0E2	Q9C0E2	4.1837	-0.3711	XT NP B	2023ms1276	positive regulation of protein export from nucleus [GO:0046827]; protein export from nucleus [GO:0006611]	protein binding [GO:0005515]; nuclear export signal receptor activity [GO:0005049]	nucleoplasm [GO:0005654]; cytosol [GO:0005829]; cytoplasm [GO:0005737]; nuclear pore [GO:0005643]
Nafisa_PRO6	Exportin-4	XPO4	Q9C0E2	Q9C0E2	4.1075	-0.4376	XT NP B	2023ms1276	positive regulation of protein export from nucleus [GO:0046827]; protein export from nucleus [GO:0006611]	protein binding [GO:0005515]; nuclear export signal receptor activity [GO:0005049]	nucleoplasm [GO:0005654]; cytosol [GO:0005829]; cytoplasm [GO:0005737]; nuclear pore [GO:0005643]
Nafisa_PRO5	Exportin-4	XPO4	Q9C0E2	Q9C0E2	4.1206	-0.4166	XT NP B	2023ms1276	positive regulation of protein export from nucleus [GO:0046827]; protein export from nucleus [GO:0006611]	protein binding [GO:0005515]; nuclear export signal receptor activity [GO:0005049]	nucleoplasm [GO:0005654]; cytosol [GO:0005829]; cytoplasm [GO:0005737]; nuclear pore [GO:0005643]
Nafisa_PRO4	Exportin-4	XPO4	Q9C0E2	Q9C0E2	4.1652	-0.407	XT NP B	2023ms1276	positive regulation of protein export from nucleus [GO:0046827]; protein export from nucleus [GO:0006611]	protein binding [GO:0005515]; nuclear export signal receptor activity [GO:0005049]	nucleoplasm [GO:0005654]; cytosol [GO:0005829]; cytoplasm [GO:0005737]; nuclear pore [GO:0005643]
Nafisa_PRO3	Exportin-4	XPO4	Q9C0E2	Q9C0E2	4.1725	-0.398	XT NP B	2023ms1276	positive regulation of protein export from nucleus [GO:0046827]; protein export from nucleus [GO:0006611]	protein binding [GO:0005515]; nuclear export signal receptor activity [GO:0005049]	nucleoplasm [GO:0005654]; cytosol [GO:0005829]; cytoplasm [GO:0005737]; nuclear pore [GO:0005643]
Nafisa_PRO2	Exportin-4	XPO4	Q9C0E2	Q9C0E2	4.1288	-0.423	XT NP B	2023ms1276	positive regulation of protein export from nucleus [GO:0046827]; protein export from nucleus [GO:0006611]	protein binding [GO:0005515]; nuclear export signal receptor activity [GO:0005049]	nucleoplasm [GO:0005654]; cytosol [GO:0005829]; cytoplasm [GO:0005737]; nuclear pore [GO:0005643]
Nafisa_PRO1	Exportin-4	XPO4	Q9C0E2	Q9C0E2	4.1273	-0.42	XT NP B	2023ms1276	positive regulation of protein export from nucleus [GO:0046827]; protein export from nucleus [GO:0006611]	protein binding [GO:0005515]; nuclear export signal receptor activity [GO:0005049]	nucleoplasm [GO:0005654]; cytosol [GO:0005829]; cytoplasm [GO:0005737]; nuclear pore [GO:0005643]
Nafisa_SEN7	Cytochrome b-c1 complex subunit 1, mitochondrial	UQCRC1	P31930	P31930	4.3906	-0.2222	XT NP B	2023ms1276	oxidative phosphorylation [GO:0006119]; mitochondrial electron transport, ubiquinol to cytochrome c [GO:0006122]; aerobic respiration [GO:0009060]; response to activity [GO:0014823]; response to alkaloid [GO:0043279]; proton transmembrane transport [GO:1902600]	protein binding [GO:0005515]; ubiquinol-cytochrome-c reductase activity [GO:0008121]; ubiquitin protein ligase binding [GO:0031625]; protein-containing complex binding [GO:0044877]; metal ion binding [GO:0046872]	mitochondrion [GO:0005739]; mitochondrial inner membrane [GO:0005743]; mitochondrial respirasome [GO:0005746]; mitochondrial respiratory chain complex III [GO:0005750]
Nafisa_SEN6	Cytochrome b-c1 complex subunit 1, mitochondrial	UQCRC1	P31930	P31930	4.4692	-0.1579	XT NP B	2023ms1276	oxidative phosphorylation [GO:0006119]; mitochondrial electron transport, ubiquinol to cytochrome c [GO:0006122]; aerobic respiration [GO:0009060]; response to activity [GO:0014823]; response to alkaloid [GO:0043279]; proton transmembrane transport [GO:1902600]	protein binding [GO:0005515]; ubiquinol-cytochrome-c reductase activity [GO:0008121]; ubiquitin protein ligase binding [GO:0031625]; protein-containing complex binding [GO:0044877]; metal ion binding [GO:0046872]	mitochondrion [GO:0005739]; mitochondrial inner membrane [GO:0005743]; mitochondrial respirasome [GO:0005746]; mitochondrial respiratory chain complex III [GO:0005750]
Nafisa_SEN5	Cytochrome b-c1 complex subunit 1, mitochondrial	UQCRC1	P31930	P31930	4.481	-0.1721	XT NP B	2023ms1276	oxidative phosphorylation [GO:0006119]; mitochondrial electron transport, ubiquinol to cytochrome c [GO:0006122]; aerobic respiration [GO:0009060]; response to activity [GO:0014823]; response to alkaloid [GO:0043279]; proton transmembrane transport [GO:1902600]	protein binding [GO:0005515]; ubiquinol-cytochrome-c reductase activity [GO:0008121]; ubiquitin protein ligase binding [GO:0031625]; protein-containing complex binding [GO:0044877]; metal ion binding [GO:0046872]	mitochondrion [GO:0005739]; mitochondrial inner membrane [GO:0005743]; mitochondrial respirasome [GO:0005746]; mitochondrial respiratory chain complex III [GO:0005750]
Nafisa_SEN4	Cytochrome b-c1 complex subunit 1, mitochondrial	UQCRC1	P31930	P31930	4.3864	-0.2339	XT NP B	2023ms1276	oxidative phosphorylation [GO:0006119]; mitochondrial electron transport, ubiquinol to cytochrome c [GO:0006122]; aerobic respiration [GO:0009060]; response to activity [GO:0014823]; response to alkaloid [GO:0043279]; proton transmembrane transport [GO:1902600]	protein binding [GO:0005515]; ubiquinol-cytochrome-c reductase activity [GO:0008121]; ubiquitin protein ligase binding [GO:0031625]; protein-containing complex binding [GO:0044877]; metal ion binding [GO:0046872]	mitochondrion [GO:0005739]; mitochondrial inner membrane [GO:0005743]; mitochondrial respirasome [GO:0005746]; mitochondrial respiratory chain complex III [GO:0005750]
Nafisa_SEN3	Cytochrome b-c1 complex subunit 1, mitochondrial	UQCRC1	P31930	P31930	4.4033	-0.2163	XT NP B	2023ms1276	oxidative phosphorylation [GO:0006119]; mitochondrial electron transport, ubiquinol to cytochrome c [GO:0006122]; aerobic respiration [GO:0009060]; response to activity [GO:0014823]; response to alkaloid [GO:0043279]; proton transmembrane transport [GO:1902600]	protein binding [GO:0005515]; ubiquinol-cytochrome-c reductase activity [GO:0008121]; ubiquitin protein ligase binding [GO:0031625]; protein-containing complex binding [GO:0044877]; metal ion binding [GO:0046872]	mitochondrion [GO:0005739]; mitochondrial inner membrane [GO:0005743]; mitochondrial respirasome [GO:0005746]; mitochondrial respiratory chain complex III [GO:0005750]
Nafisa_SEN2	Cytochrome b-c1 complex subunit 1, mitochondrial	UQCRC1	P31930	P31930	4.575	-0.0579	XT NP B	2023ms1276	oxidative phosphorylation [GO:0006119]; mitochondrial electron transport, ubiquinol to cytochrome c [GO:0006122]; aerobic respiration [GO:0009060]; response to activity [GO:0014823]; response to alkaloid [GO:0043279]; proton transmembrane transport [GO:1902600]	protein binding [GO:0005515]; ubiquinol-cytochrome-c reductase activity [GO:0008121]; ubiquitin protein ligase binding [GO:0031625]; protein-containing complex binding [GO:0044877]; metal ion binding [GO:0046872]	mitochondrion [GO:0005739]; mitochondrial inner membrane [GO:0005743]; mitochondrial respirasome [GO:0005746]; mitochondrial respiratory chain complex III [GO:0005750]
Nafisa_SEN1	Cytochrome b-c1 complex subunit 1, mitochondrial	UQCRC1	P31930	P31930	4.5433	-0.0744	XT NP B	2023ms1276	oxidative phosphorylation [GO:0006119]; mitochondrial electron transport, ubiquinol to cytochrome c [GO:0006122]; aerobic respiration [GO:0009060]; response to activity [GO:0014823]; response to alkaloid [GO:0043279]; proton transmembrane transport [GO:1902600]	protein binding [GO:0005515]; ubiquinol-cytochrome-c reductase activity [GO:0008121]; ubiquitin protein ligase binding [GO:0031625]; protein-containing complex binding [GO:0044877]; metal ion binding [GO:0046872]	mitochondrion [GO:0005739]; mitochondrial inner membrane [GO:0005743]; mitochondrial respirasome [GO:0005746]; mitochondrial respiratory chain complex III [GO:0005750]
Nafisa_PRO7	Cytochrome b-c1 complex subunit 1, mitochondrial	UQCRC1	P31930	P31930	3.9421	-0.6128	XT NP B	2023ms1276	oxidative phosphorylation [GO:0006119]; mitochondrial electron transport, ubiquinol to cytochrome c [GO:0006122]; aerobic respiration [GO:0009060]; response to activity [GO:0014823]; response to alkaloid [GO:0043279]; proton transmembrane transport [GO:1902600]	protein binding [GO:0005515]; ubiquinol-cytochrome-c reductase activity [GO:0008121]; ubiquitin protein ligase binding [GO:0031625]; protein-containing complex binding [GO:0044877]; metal ion binding [GO:0046872]	mitochondrion [GO:0005739]; mitochondrial inner membrane [GO:0005743]; mitochondrial respirasome [GO:0005746]; mitochondrial respiratory chain complex III [GO:0005750]
Nafisa_PRO6	Cytochrome b-c1 complex subunit 1, mitochondrial	UQCRC1	P31930	P31930	4.1598	-0.3852	XT NP B	2023ms1276	oxidative phosphorylation [GO:0006119]; mitochondrial electron transport, ubiquinol to cytochrome c [GO:0006122]; aerobic respiration [GO:0009060]; response to activity [GO:0014823]; response to alkaloid [GO:0043279]; proton transmembrane transport [GO:1902600]	protein binding [GO:0005515]; ubiquinol-cytochrome-c reductase activity [GO:0008121]; ubiquitin protein ligase binding [GO:0031625]; protein-containing complex binding [GO:0044877]; metal ion binding [GO:0046872]	mitochondrion [GO:0005739]; mitochondrial inner membrane [GO:0005743]; mitochondrial respirasome [GO:0005746]; mitochondrial respiratory chain complex III [GO:0005750]
Nafisa_PRO5	Cytochrome b-c1 complex subunit 1, mitochondrial	UQCRC1	P31930	P31930	3.7585	-0.7787	XT NP B	2023ms1276	oxidative phosphorylation [GO:0006119]; mitochondrial electron transport, ubiquinol to cytochrome c [GO:0006122]; aerobic respiration [GO:0009060]; response to activity [GO:0014823]; response to alkaloid [GO:0043279]; proton transmembrane transport [GO:1902600]	protein binding [GO:0005515]; ubiquinol-cytochrome-c reductase activity [GO:0008121]; ubiquitin protein ligase binding [GO:0031625]; protein-containing complex binding [GO:0044877]; metal ion binding [GO:0046872]	mitochondrion [GO:0005739]; mitochondrial inner membrane [GO:0005743]; mitochondrial respirasome [GO:0005746]; mitochondrial respiratory chain complex III [GO:0005750]
Nafisa_PRO4	Cytochrome b-c1 complex subunit 1, mitochondrial	UQCRC1	P31930	P31930	3.7305	-0.8417	XT NP B	2023ms1276	oxidative phosphorylation [GO:0006119]; mitochondrial electron transport, ubiquinol to cytochrome c [GO:0006122]; aerobic respiration [GO:0009060]; response to activity [GO:0014823]; response to alkaloid [GO:0043279]; proton transmembrane transport [GO:1902600]	protein binding [GO:0005515]; ubiquinol-cytochrome-c reductase activity [GO:0008121]; ubiquitin protein ligase binding [GO:0031625]; protein-containing complex binding [GO:0044877]; metal ion binding [GO:0046872]	mitochondrion [GO:0005739]; mitochondrial inner membrane [GO:0005743]; mitochondrial respirasome [GO:0005746]; mitochondrial respiratory chain complex III [GO:0005750]
Nafisa_PRO3	Cytochrome b-c1 complex subunit 1, mitochondrial	UQCRC1	P31930	P31930	3.9915	-0.579	XT NP B	2023ms1276	oxidative phosphorylation [GO:0006119]; mitochondrial electron transport, ubiquinol to cytochrome c [GO:0006122]; aerobic respiration [GO:0009060]; response to activity [GO:0014823]; response to alkaloid [GO:0043279]; proton transmembrane transport [GO:1902600]	protein binding [GO:0005515]; ubiquinol-cytochrome-c reductase activity [GO:0008121]; ubiquitin protein ligase binding [GO:0031625]; protein-containing complex binding [GO:0044877]; metal ion binding [GO:0046872]	mitochondrion [GO:0005739]; mitochondrial inner membrane [GO:0005743]; mitochondrial respirasome [GO:0005746]; mitochondrial respiratory chain complex III [GO:0005750]
Nafisa_PRO1	Cytochrome b-c1 complex subunit 1, mitochondrial	UQCRC1	P31930	P31930	4.1122	-0.4351	XT NP B	2023ms1276	oxidative phosphorylation [GO:0006119]; mitochondrial electron transport, ubiquinol to cytochrome c [GO:0006122]; aerobic respiration [GO:0009060]; response to activity [GO:0014823]; response to alkaloid [GO:0043279]; proton transmembrane transport [GO:1902600]	protein binding [GO:0005515]; ubiquinol-cytochrome-c reductase activity [GO:0008121]; ubiquitin protein ligase binding [GO:0031625]; protein-containing complex binding [GO:0044877]; metal ion binding [GO:0046872]	mitochondrion [GO:0005739]; mitochondrial inner membrane [GO:0005743]; mitochondrial respirasome [GO:0005746]; mitochondrial respiratory chain complex III [GO:0005750]
Nafisa_SEN7	Isoform of Q86X10, Isoform 3 of Ral GTPase-activating protein subunit beta	RALGAPB	Q6MZJ2	Q86X10-3	4.6289	0.0161	XT NP A	2023ms1276	NA	NA	NA
Nafisa_SEN6	Isoform of Q86X10, Isoform 3 of Ral GTPase-activating protein subunit beta	RALGAPB	Q6MZJ2	Q86X10-3	4.605	-0.022	XT NP A	2023ms1276	NA	NA	NA
Nafisa_SEN5	Isoform of Q86X10, Isoform 3 of Ral GTPase-activating protein subunit beta	RALGAPB	Q6MZJ2	Q86X10-3	4.7585	0.1054	XT NP A	2023ms1276	NA	NA	NA
Nafisa_SEN4	Isoform of Q86X10, Isoform 3 of Ral GTPase-activating protein subunit beta	RALGAPB	Q6MZJ2	Q86X10-3	4.62	-0.0003	XT NP A	2023ms1276	NA	NA	NA
Nafisa_SEN3	Isoform of Q86X10, Isoform 3 of Ral GTPase-activating protein subunit beta	RALGAPB	Q6MZJ2	Q86X10-3	4.6037	-0.016	XT NP A	2023ms1276	NA	NA	NA
Nafisa_SEN2	Isoform of Q86X10, Isoform 3 of Ral GTPase-activating protein subunit beta	RALGAPB	Q6MZJ2	Q86X10-3	4.6484	0.0155	XT NP A	2023ms1276	NA	NA	NA
Nafisa_SEN1	Isoform of Q86X10, Isoform 3 of Ral GTPase-activating protein subunit beta	RALGAPB	Q6MZJ2	Q86X10-3	4.6134	-0.0043	XT NP A	2023ms1276	NA	NA	NA
Nafisa_PRO7	Isoform of Q86X10, Isoform 3 of Ral GTPase-activating protein subunit beta	RALGAPB	Q6MZJ2	Q86X10-3	4.2717	-0.2832	XT NP A	2023ms1276	NA	NA	NA
Nafisa_PRO6	Isoform of Q86X10, Isoform 3 of Ral GTPase-activating protein subunit beta	RALGAPB	Q6MZJ2	Q86X10-3	4.3942	-0.1509	XT NP A	2023ms1276	NA	NA	NA
Nafisa_PRO5	Isoform of Q86X10, Isoform 3 of Ral GTPase-activating protein subunit beta	RALGAPB	Q6MZJ2	Q86X10-3	4.3607	-0.1765	XT NP A	2023ms1276	NA	NA	NA
Nafisa_PRO4	Isoform of Q86X10, Isoform 3 of Ral GTPase-activating protein subunit beta	RALGAPB	Q6MZJ2	Q86X10-3	4.3367	-0.2356	XT NP A	2023ms1276	NA	NA	NA
Nafisa_PRO3	Isoform of Q86X10, Isoform 3 of Ral GTPase-activating protein subunit beta	RALGAPB	Q6MZJ2	Q86X10-3	4.4361	-0.1345	XT NP A	2023ms1276	NA	NA	NA
Nafisa_PRO2	Isoform of Q86X10, Isoform 3 of Ral GTPase-activating protein subunit beta	RALGAPB	Q6MZJ2	Q86X10-3	4.2544	-0.2974	XT NP A	2023ms1276	NA	NA	NA
Nafisa_PRO1	Isoform of Q86X10, Isoform 3 of Ral GTPase-activating protein subunit beta	RALGAPB	Q6MZJ2	Q86X10-3	4.2728	-0.2744	XT NP A	2023ms1276	NA	NA	NA
Nafisa_SEN7	Protein FAM98C	FAM98C	Q17RN3	Q17RN3	4.1638	-0.449	XT NP A	2023ms1276	NA	protein binding [GO:0005515]	tRNA-splicing ligase complex [GO:0072669]
Nafisa_SEN6	Protein FAM98C	FAM98C	Q17RN3	Q17RN3	4.1091	-0.518	XT NP A	2023ms1276	NA	protein binding [GO:0005515]	tRNA-splicing ligase complex [GO:0072669]
Nafisa_SEN5	Protein FAM98C	FAM98C	Q17RN3	Q17RN3	4.3158	-0.3373	XT NP A	2023ms1276	NA	protein binding [GO:0005515]	tRNA-splicing ligase complex [GO:0072669]
Nafisa_SEN4	Protein FAM98C	FAM98C	Q17RN3	Q17RN3	4.1145	-0.5058	XT NP A	2023ms1276	NA	protein binding [GO:0005515]	tRNA-splicing ligase complex [GO:0072669]
Nafisa_SEN3	Protein FAM98C	FAM98C	Q17RN3	Q17RN3	4.1254	-0.4943	XT NP A	2023ms1276	NA	protein binding [GO:0005515]	tRNA-splicing ligase complex [GO:0072669]
Nafisa_SEN2	Protein FAM98C	FAM98C	Q17RN3	Q17RN3	4.1663	-0.4666	XT NP A	2023ms1276	NA	protein binding [GO:0005515]	tRNA-splicing ligase complex [GO:0072669]
Nafisa_SEN1	Protein FAM98C	FAM98C	Q17RN3	Q17RN3	4.1704	-0.4473	XT NP A	2023ms1276	NA	protein binding [GO:0005515]	tRNA-splicing ligase complex [GO:0072669]
Nafisa_PRO4	Protein FAM98C	FAM98C	Q17RN3	Q17RN3	4.0127	-0.5595	XT NP A	2023ms1276	NA	protein binding [GO:0005515]	tRNA-splicing ligase complex [GO:0072669]
Nafisa_PRO3	Protein FAM98C	FAM98C	Q17RN3	Q17RN3	4.0306	-0.5399	XT NP A	2023ms1276	NA	protein binding [GO:0005515]	tRNA-splicing ligase complex [GO:0072669]
Nafisa_SEN7	Trafficking protein particle complex subunit 13;Isoform of A5PLN9, Isoform 2 of Trafficking protein particle complex subunit 13;Isoform of A5PLN9, Isoform 3 of Trafficking protein particle complex subunit 13;Isoform of A5PLN9, Isoform 4 of Trafficking protein particle complex subunit 13	TRAPPC13;TRAPPC13;TRAPPC13;TRAPPC13	NA	A5PLN9;A5PLN9-2;A5PLN9-4;A5PLN9-5	4.7212	0.1084	XT NP A	2023ms1276	; ; ;	protein binding [GO:0005515]; ; ;	cytosol [GO:0005829]; TRAPPIII protein complex [GO:1990072]; ; ;
Nafisa_SEN6	Trafficking protein particle complex subunit 13;Isoform of A5PLN9, Isoform 2 of Trafficking protein particle complex subunit 13;Isoform of A5PLN9, Isoform 3 of Trafficking protein particle complex subunit 13;Isoform of A5PLN9, Isoform 4 of Trafficking protein particle complex subunit 13	TRAPPC13;TRAPPC13;TRAPPC13;TRAPPC13	NA	A5PLN9;A5PLN9-2;A5PLN9-4;A5PLN9-5	4.76	0.1329	XT NP A	2023ms1276	; ; ;	protein binding [GO:0005515]; ; ;	cytosol [GO:0005829]; TRAPPIII protein complex [GO:1990072]; ; ;
Nafisa_SEN5	Trafficking protein particle complex subunit 13;Isoform of A5PLN9, Isoform 2 of Trafficking protein particle complex subunit 13;Isoform of A5PLN9, Isoform 3 of Trafficking protein particle complex subunit 13;Isoform of A5PLN9, Isoform 4 of Trafficking protein particle complex subunit 13	TRAPPC13;TRAPPC13;TRAPPC13;TRAPPC13	NA	A5PLN9;A5PLN9-2;A5PLN9-4;A5PLN9-5	4.7514	0.0982	XT NP A	2023ms1276	; ; ;	protein binding [GO:0005515]; ; ;	cytosol [GO:0005829]; TRAPPIII protein complex [GO:1990072]; ; ;
Nafisa_SEN4	Trafficking protein particle complex subunit 13;Isoform of A5PLN9, Isoform 2 of Trafficking protein particle complex subunit 13;Isoform of A5PLN9, Isoform 3 of Trafficking protein particle complex subunit 13;Isoform of A5PLN9, Isoform 4 of Trafficking protein particle complex subunit 13	TRAPPC13;TRAPPC13;TRAPPC13;TRAPPC13	NA	A5PLN9;A5PLN9-2;A5PLN9-4;A5PLN9-5	4.6724	0.0521	XT NP A	2023ms1276	; ; ;	protein binding [GO:0005515]; ; ;	cytosol [GO:0005829]; TRAPPIII protein complex [GO:1990072]; ; ;
Nafisa_SEN3	Trafficking protein particle complex subunit 13;Isoform of A5PLN9, Isoform 2 of Trafficking protein particle complex subunit 13;Isoform of A5PLN9, Isoform 3 of Trafficking protein particle complex subunit 13;Isoform of A5PLN9, Isoform 4 of Trafficking protein particle complex subunit 13	TRAPPC13;TRAPPC13;TRAPPC13;TRAPPC13	NA	A5PLN9;A5PLN9-2;A5PLN9-4;A5PLN9-5	4.6455	0.0259	XT NP A	2023ms1276	; ; ;	protein binding [GO:0005515]; ; ;	cytosol [GO:0005829]; TRAPPIII protein complex [GO:1990072]; ; ;
Nafisa_SEN2	Trafficking protein particle complex subunit 13;Isoform of A5PLN9, Isoform 2 of Trafficking protein particle complex subunit 13;Isoform of A5PLN9, Isoform 3 of Trafficking protein particle complex subunit 13;Isoform of A5PLN9, Isoform 4 of Trafficking protein particle complex subunit 13	TRAPPC13;TRAPPC13;TRAPPC13;TRAPPC13	NA	A5PLN9;A5PLN9-2;A5PLN9-4;A5PLN9-5	4.7252	0.0923	XT NP A	2023ms1276	; ; ;	protein binding [GO:0005515]; ; ;	cytosol [GO:0005829]; TRAPPIII protein complex [GO:1990072]; ; ;
Nafisa_SEN1	Trafficking protein particle complex subunit 13;Isoform of A5PLN9, Isoform 2 of Trafficking protein particle complex subunit 13;Isoform of A5PLN9, Isoform 3 of Trafficking protein particle complex subunit 13;Isoform of A5PLN9, Isoform 4 of Trafficking protein particle complex subunit 13	TRAPPC13;TRAPPC13;TRAPPC13;TRAPPC13	NA	A5PLN9;A5PLN9-2;A5PLN9-4;A5PLN9-5	4.6454	0.0277	XT NP A	2023ms1276	; ; ;	protein binding [GO:0005515]; ; ;	cytosol [GO:0005829]; TRAPPIII protein complex [GO:1990072]; ; ;
Nafisa_PRO7	Trafficking protein particle complex subunit 13;Isoform of A5PLN9, Isoform 2 of Trafficking protein particle complex subunit 13;Isoform of A5PLN9, Isoform 3 of Trafficking protein particle complex subunit 13;Isoform of A5PLN9, Isoform 4 of Trafficking protein particle complex subunit 13	TRAPPC13;TRAPPC13;TRAPPC13;TRAPPC13	NA	A5PLN9;A5PLN9-2;A5PLN9-4;A5PLN9-5	4.2488	-0.3061	XT NP A	2023ms1276	; ; ;	protein binding [GO:0005515]; ; ;	cytosol [GO:0005829]; TRAPPIII protein complex [GO:1990072]; ; ;
Nafisa_PRO6	Trafficking protein particle complex subunit 13;Isoform of A5PLN9, Isoform 2 of Trafficking protein particle complex subunit 13;Isoform of A5PLN9, Isoform 3 of Trafficking protein particle complex subunit 13;Isoform of A5PLN9, Isoform 4 of Trafficking protein particle complex subunit 13	TRAPPC13;TRAPPC13;TRAPPC13;TRAPPC13	NA	A5PLN9;A5PLN9-2;A5PLN9-4;A5PLN9-5	4.3061	-0.2389	XT NP A	2023ms1276	; ; ;	protein binding [GO:0005515]; ; ;	cytosol [GO:0005829]; TRAPPIII protein complex [GO:1990072]; ; ;
Nafisa_PRO5	Trafficking protein particle complex subunit 13;Isoform of A5PLN9, Isoform 2 of Trafficking protein particle complex subunit 13;Isoform of A5PLN9, Isoform 3 of Trafficking protein particle complex subunit 13;Isoform of A5PLN9, Isoform 4 of Trafficking protein particle complex subunit 13	TRAPPC13;TRAPPC13;TRAPPC13;TRAPPC13	NA	A5PLN9;A5PLN9-2;A5PLN9-4;A5PLN9-5	4.1791	-0.3581	XT NP A	2023ms1276	; ; ;	protein binding [GO:0005515]; ; ;	cytosol [GO:0005829]; TRAPPIII protein complex [GO:1990072]; ; ;
Nafisa_PRO4	Trafficking protein particle complex subunit 13;Isoform of A5PLN9, Isoform 2 of Trafficking protein particle complex subunit 13;Isoform of A5PLN9, Isoform 3 of Trafficking protein particle complex subunit 13;Isoform of A5PLN9, Isoform 4 of Trafficking protein particle complex subunit 13	TRAPPC13;TRAPPC13;TRAPPC13;TRAPPC13	NA	A5PLN9;A5PLN9-2;A5PLN9-4;A5PLN9-5	4.5245	-0.0478	XT NP A	2023ms1276	; ; ;	protein binding [GO:0005515]; ; ;	cytosol [GO:0005829]; TRAPPIII protein complex [GO:1990072]; ; ;
Nafisa_PRO3	Trafficking protein particle complex subunit 13;Isoform of A5PLN9, Isoform 2 of Trafficking protein particle complex subunit 13;Isoform of A5PLN9, Isoform 3 of Trafficking protein particle complex subunit 13;Isoform of A5PLN9, Isoform 4 of Trafficking protein particle complex subunit 13	TRAPPC13;TRAPPC13;TRAPPC13;TRAPPC13	NA	A5PLN9;A5PLN9-2;A5PLN9-4;A5PLN9-5	4.3605	-0.21	XT NP A	2023ms1276	; ; ;	protein binding [GO:0005515]; ; ;	cytosol [GO:0005829]; TRAPPIII protein complex [GO:1990072]; ; ;
Nafisa_PRO2	Trafficking protein particle complex subunit 13;Isoform of A5PLN9, Isoform 2 of Trafficking protein particle complex subunit 13;Isoform of A5PLN9, Isoform 3 of Trafficking protein particle complex subunit 13;Isoform of A5PLN9, Isoform 4 of Trafficking protein particle complex subunit 13	TRAPPC13;TRAPPC13;TRAPPC13;TRAPPC13	NA	A5PLN9;A5PLN9-2;A5PLN9-4;A5PLN9-5	4.2794	-0.2724	XT NP A	2023ms1276	; ; ;	protein binding [GO:0005515]; ; ;	cytosol [GO:0005829]; TRAPPIII protein complex [GO:1990072]; ; ;
Nafisa_PRO1	Trafficking protein particle complex subunit 13;Isoform of A5PLN9, Isoform 2 of Trafficking protein particle complex subunit 13;Isoform of A5PLN9, Isoform 3 of Trafficking protein particle complex subunit 13;Isoform of A5PLN9, Isoform 4 of Trafficking protein particle complex subunit 13	TRAPPC13;TRAPPC13;TRAPPC13;TRAPPC13	NA	A5PLN9;A5PLN9-2;A5PLN9-4;A5PLN9-5	4.3059	-0.2413	XT NP A	2023ms1276	; ; ;	protein binding [GO:0005515]; ; ;	cytosol [GO:0005829]; TRAPPIII protein complex [GO:1990072]; ; ;
Nafisa_SEN7	Integrin alpha-L;Isoform of P20701, Isoform 2 of Integrin alpha-L	ITGAL;ITGAL	NA	P20701;P20701-2	4.9429	0.3302	XT NP A	2023ms1276	T cell activation via T cell receptor contact with antigen bound to MHC molecule on antigen presenting cell [GO:0002291]; phagocytosis [GO:0006909]; inflammatory response [GO:0006954]; cell adhesion [GO:0007155]; heterophilic cell-cell adhesion via plasma membrane cell adhesion molecules [GO:0007157]; leukocyte cell-cell adhesion [GO:0007159]; cell-matrix adhesion [GO:0007160]; signal transduction [GO:0007165]; integrin-mediated signaling pathway [GO:0007229]; memory T cell extravasation [GO:0035683]; receptor clustering [GO:0043113]; cell-cell adhesion [GO:0098609];	protein binding [GO:0005515]; ICAM-3 receptor activity [GO:0030369]; protein-containing complex binding [GO:0044877]; metal ion binding [GO:0046872]; cell adhesion molecule binding [GO:0050839];	plasma membrane [GO:0005886]; cell surface [GO:0009986]; membrane [GO:0016020]; specific granule membrane [GO:0035579]; extracellular exosome [GO:0070062]; integrin complex [GO:0008305]; integrin alphaL-beta2 complex [GO:0034687];
Nafisa_SEN6	Integrin alpha-L;Isoform of P20701, Isoform 2 of Integrin alpha-L	ITGAL;ITGAL	NA	P20701;P20701-2	4.9754	0.3483	XT NP A	2023ms1276	T cell activation via T cell receptor contact with antigen bound to MHC molecule on antigen presenting cell [GO:0002291]; phagocytosis [GO:0006909]; inflammatory response [GO:0006954]; cell adhesion [GO:0007155]; heterophilic cell-cell adhesion via plasma membrane cell adhesion molecules [GO:0007157]; leukocyte cell-cell adhesion [GO:0007159]; cell-matrix adhesion [GO:0007160]; signal transduction [GO:0007165]; integrin-mediated signaling pathway [GO:0007229]; memory T cell extravasation [GO:0035683]; receptor clustering [GO:0043113]; cell-cell adhesion [GO:0098609];	protein binding [GO:0005515]; ICAM-3 receptor activity [GO:0030369]; protein-containing complex binding [GO:0044877]; metal ion binding [GO:0046872]; cell adhesion molecule binding [GO:0050839];	plasma membrane [GO:0005886]; cell surface [GO:0009986]; membrane [GO:0016020]; specific granule membrane [GO:0035579]; extracellular exosome [GO:0070062]; integrin complex [GO:0008305]; integrin alphaL-beta2 complex [GO:0034687];
Nafisa_SEN5	Integrin alpha-L;Isoform of P20701, Isoform 2 of Integrin alpha-L	ITGAL;ITGAL	NA	P20701;P20701-2	4.9903	0.3372	XT NP A	2023ms1276	T cell activation via T cell receptor contact with antigen bound to MHC molecule on antigen presenting cell [GO:0002291]; phagocytosis [GO:0006909]; inflammatory response [GO:0006954]; cell adhesion [GO:0007155]; heterophilic cell-cell adhesion via plasma membrane cell adhesion molecules [GO:0007157]; leukocyte cell-cell adhesion [GO:0007159]; cell-matrix adhesion [GO:0007160]; signal transduction [GO:0007165]; integrin-mediated signaling pathway [GO:0007229]; memory T cell extravasation [GO:0035683]; receptor clustering [GO:0043113]; cell-cell adhesion [GO:0098609];	protein binding [GO:0005515]; ICAM-3 receptor activity [GO:0030369]; protein-containing complex binding [GO:0044877]; metal ion binding [GO:0046872]; cell adhesion molecule binding [GO:0050839];	plasma membrane [GO:0005886]; cell surface [GO:0009986]; membrane [GO:0016020]; specific granule membrane [GO:0035579]; extracellular exosome [GO:0070062]; integrin complex [GO:0008305]; integrin alphaL-beta2 complex [GO:0034687];
Nafisa_SEN4	Integrin alpha-L;Isoform of P20701, Isoform 2 of Integrin alpha-L	ITGAL;ITGAL	NA	P20701;P20701-2	4.9393	0.3189	XT NP A	2023ms1276	T cell activation via T cell receptor contact with antigen bound to MHC molecule on antigen presenting cell [GO:0002291]; phagocytosis [GO:0006909]; inflammatory response [GO:0006954]; cell adhesion [GO:0007155]; heterophilic cell-cell adhesion via plasma membrane cell adhesion molecules [GO:0007157]; leukocyte cell-cell adhesion [GO:0007159]; cell-matrix adhesion [GO:0007160]; signal transduction [GO:0007165]; integrin-mediated signaling pathway [GO:0007229]; memory T cell extravasation [GO:0035683]; receptor clustering [GO:0043113]; cell-cell adhesion [GO:0098609];	protein binding [GO:0005515]; ICAM-3 receptor activity [GO:0030369]; protein-containing complex binding [GO:0044877]; metal ion binding [GO:0046872]; cell adhesion molecule binding [GO:0050839];	plasma membrane [GO:0005886]; cell surface [GO:0009986]; membrane [GO:0016020]; specific granule membrane [GO:0035579]; extracellular exosome [GO:0070062]; integrin complex [GO:0008305]; integrin alphaL-beta2 complex [GO:0034687];
Nafisa_SEN3	Integrin alpha-L;Isoform of P20701, Isoform 2 of Integrin alpha-L	ITGAL;ITGAL	NA	P20701;P20701-2	4.9567	0.337	XT NP A	2023ms1276	T cell activation via T cell receptor contact with antigen bound to MHC molecule on antigen presenting cell [GO:0002291]; phagocytosis [GO:0006909]; inflammatory response [GO:0006954]; cell adhesion [GO:0007155]; heterophilic cell-cell adhesion via plasma membrane cell adhesion molecules [GO:0007157]; leukocyte cell-cell adhesion [GO:0007159]; cell-matrix adhesion [GO:0007160]; signal transduction [GO:0007165]; integrin-mediated signaling pathway [GO:0007229]; memory T cell extravasation [GO:0035683]; receptor clustering [GO:0043113]; cell-cell adhesion [GO:0098609];	protein binding [GO:0005515]; ICAM-3 receptor activity [GO:0030369]; protein-containing complex binding [GO:0044877]; metal ion binding [GO:0046872]; cell adhesion molecule binding [GO:0050839];	plasma membrane [GO:0005886]; cell surface [GO:0009986]; membrane [GO:0016020]; specific granule membrane [GO:0035579]; extracellular exosome [GO:0070062]; integrin complex [GO:0008305]; integrin alphaL-beta2 complex [GO:0034687];
Nafisa_SEN2	Integrin alpha-L;Isoform of P20701, Isoform 2 of Integrin alpha-L	ITGAL;ITGAL	NA	P20701;P20701-2	5.0064	0.3735	XT NP A	2023ms1276	T cell activation via T cell receptor contact with antigen bound to MHC molecule on antigen presenting cell [GO:0002291]; phagocytosis [GO:0006909]; inflammatory response [GO:0006954]; cell adhesion [GO:0007155]; heterophilic cell-cell adhesion via plasma membrane cell adhesion molecules [GO:0007157]; leukocyte cell-cell adhesion [GO:0007159]; cell-matrix adhesion [GO:0007160]; signal transduction [GO:0007165]; integrin-mediated signaling pathway [GO:0007229]; memory T cell extravasation [GO:0035683]; receptor clustering [GO:0043113]; cell-cell adhesion [GO:0098609];	protein binding [GO:0005515]; ICAM-3 receptor activity [GO:0030369]; protein-containing complex binding [GO:0044877]; metal ion binding [GO:0046872]; cell adhesion molecule binding [GO:0050839];	plasma membrane [GO:0005886]; cell surface [GO:0009986]; membrane [GO:0016020]; specific granule membrane [GO:0035579]; extracellular exosome [GO:0070062]; integrin complex [GO:0008305]; integrin alphaL-beta2 complex [GO:0034687];
Nafisa_SEN1	Integrin alpha-L;Isoform of P20701, Isoform 2 of Integrin alpha-L	ITGAL;ITGAL	NA	P20701;P20701-2	4.987	0.3693	XT NP A	2023ms1276	T cell activation via T cell receptor contact with antigen bound to MHC molecule on antigen presenting cell [GO:0002291]; phagocytosis [GO:0006909]; inflammatory response [GO:0006954]; cell adhesion [GO:0007155]; heterophilic cell-cell adhesion via plasma membrane cell adhesion molecules [GO:0007157]; leukocyte cell-cell adhesion [GO:0007159]; cell-matrix adhesion [GO:0007160]; signal transduction [GO:0007165]; integrin-mediated signaling pathway [GO:0007229]; memory T cell extravasation [GO:0035683]; receptor clustering [GO:0043113]; cell-cell adhesion [GO:0098609];	protein binding [GO:0005515]; ICAM-3 receptor activity [GO:0030369]; protein-containing complex binding [GO:0044877]; metal ion binding [GO:0046872]; cell adhesion molecule binding [GO:0050839];	plasma membrane [GO:0005886]; cell surface [GO:0009986]; membrane [GO:0016020]; specific granule membrane [GO:0035579]; extracellular exosome [GO:0070062]; integrin complex [GO:0008305]; integrin alphaL-beta2 complex [GO:0034687];
Nafisa_PRO7	Integrin alpha-L;Isoform of P20701, Isoform 2 of Integrin alpha-L	ITGAL;ITGAL	NA	P20701;P20701-2	4.6936	0.1387	XT NP A	2023ms1276	T cell activation via T cell receptor contact with antigen bound to MHC molecule on antigen presenting cell [GO:0002291]; phagocytosis [GO:0006909]; inflammatory response [GO:0006954]; cell adhesion [GO:0007155]; heterophilic cell-cell adhesion via plasma membrane cell adhesion molecules [GO:0007157]; leukocyte cell-cell adhesion [GO:0007159]; cell-matrix adhesion [GO:0007160]; signal transduction [GO:0007165]; integrin-mediated signaling pathway [GO:0007229]; memory T cell extravasation [GO:0035683]; receptor clustering [GO:0043113]; cell-cell adhesion [GO:0098609];	protein binding [GO:0005515]; ICAM-3 receptor activity [GO:0030369]; protein-containing complex binding [GO:0044877]; metal ion binding [GO:0046872]; cell adhesion molecule binding [GO:0050839];	plasma membrane [GO:0005886]; cell surface [GO:0009986]; membrane [GO:0016020]; specific granule membrane [GO:0035579]; extracellular exosome [GO:0070062]; integrin complex [GO:0008305]; integrin alphaL-beta2 complex [GO:0034687];
Nafisa_PRO6	Integrin alpha-L;Isoform of P20701, Isoform 2 of Integrin alpha-L	ITGAL;ITGAL	NA	P20701;P20701-2	4.7132	0.1681	XT NP A	2023ms1276	T cell activation via T cell receptor contact with antigen bound to MHC molecule on antigen presenting cell [GO:0002291]; phagocytosis [GO:0006909]; inflammatory response [GO:0006954]; cell adhesion [GO:0007155]; heterophilic cell-cell adhesion via plasma membrane cell adhesion molecules [GO:0007157]; leukocyte cell-cell adhesion [GO:0007159]; cell-matrix adhesion [GO:0007160]; signal transduction [GO:0007165]; integrin-mediated signaling pathway [GO:0007229]; memory T cell extravasation [GO:0035683]; receptor clustering [GO:0043113]; cell-cell adhesion [GO:0098609];	protein binding [GO:0005515]; ICAM-3 receptor activity [GO:0030369]; protein-containing complex binding [GO:0044877]; metal ion binding [GO:0046872]; cell adhesion molecule binding [GO:0050839];	plasma membrane [GO:0005886]; cell surface [GO:0009986]; membrane [GO:0016020]; specific granule membrane [GO:0035579]; extracellular exosome [GO:0070062]; integrin complex [GO:0008305]; integrin alphaL-beta2 complex [GO:0034687];
Nafisa_PRO5	Integrin alpha-L;Isoform of P20701, Isoform 2 of Integrin alpha-L	ITGAL;ITGAL	NA	P20701;P20701-2	4.6789	0.1417	XT NP A	2023ms1276	T cell activation via T cell receptor contact with antigen bound to MHC molecule on antigen presenting cell [GO:0002291]; phagocytosis [GO:0006909]; inflammatory response [GO:0006954]; cell adhesion [GO:0007155]; heterophilic cell-cell adhesion via plasma membrane cell adhesion molecules [GO:0007157]; leukocyte cell-cell adhesion [GO:0007159]; cell-matrix adhesion [GO:0007160]; signal transduction [GO:0007165]; integrin-mediated signaling pathway [GO:0007229]; memory T cell extravasation [GO:0035683]; receptor clustering [GO:0043113]; cell-cell adhesion [GO:0098609];	protein binding [GO:0005515]; ICAM-3 receptor activity [GO:0030369]; protein-containing complex binding [GO:0044877]; metal ion binding [GO:0046872]; cell adhesion molecule binding [GO:0050839];	plasma membrane [GO:0005886]; cell surface [GO:0009986]; membrane [GO:0016020]; specific granule membrane [GO:0035579]; extracellular exosome [GO:0070062]; integrin complex [GO:0008305]; integrin alphaL-beta2 complex [GO:0034687];
Nafisa_PRO4	Integrin alpha-L;Isoform of P20701, Isoform 2 of Integrin alpha-L	ITGAL;ITGAL	NA	P20701;P20701-2	4.7593	0.1871	XT NP A	2023ms1276	T cell activation via T cell receptor contact with antigen bound to MHC molecule on antigen presenting cell [GO:0002291]; phagocytosis [GO:0006909]; inflammatory response [GO:0006954]; cell adhesion [GO:0007155]; heterophilic cell-cell adhesion via plasma membrane cell adhesion molecules [GO:0007157]; leukocyte cell-cell adhesion [GO:0007159]; cell-matrix adhesion [GO:0007160]; signal transduction [GO:0007165]; integrin-mediated signaling pathway [GO:0007229]; memory T cell extravasation [GO:0035683]; receptor clustering [GO:0043113]; cell-cell adhesion [GO:0098609];	protein binding [GO:0005515]; ICAM-3 receptor activity [GO:0030369]; protein-containing complex binding [GO:0044877]; metal ion binding [GO:0046872]; cell adhesion molecule binding [GO:0050839];	plasma membrane [GO:0005886]; cell surface [GO:0009986]; membrane [GO:0016020]; specific granule membrane [GO:0035579]; extracellular exosome [GO:0070062]; integrin complex [GO:0008305]; integrin alphaL-beta2 complex [GO:0034687];
Nafisa_PRO3	Integrin alpha-L;Isoform of P20701, Isoform 2 of Integrin alpha-L	ITGAL;ITGAL	NA	P20701;P20701-2	4.6373	0.0668	XT NP A	2023ms1276	T cell activation via T cell receptor contact with antigen bound to MHC molecule on antigen presenting cell [GO:0002291]; phagocytosis [GO:0006909]; inflammatory response [GO:0006954]; cell adhesion [GO:0007155]; heterophilic cell-cell adhesion via plasma membrane cell adhesion molecules [GO:0007157]; leukocyte cell-cell adhesion [GO:0007159]; cell-matrix adhesion [GO:0007160]; signal transduction [GO:0007165]; integrin-mediated signaling pathway [GO:0007229]; memory T cell extravasation [GO:0035683]; receptor clustering [GO:0043113]; cell-cell adhesion [GO:0098609];	protein binding [GO:0005515]; ICAM-3 receptor activity [GO:0030369]; protein-containing complex binding [GO:0044877]; metal ion binding [GO:0046872]; cell adhesion molecule binding [GO:0050839];	plasma membrane [GO:0005886]; cell surface [GO:0009986]; membrane [GO:0016020]; specific granule membrane [GO:0035579]; extracellular exosome [GO:0070062]; integrin complex [GO:0008305]; integrin alphaL-beta2 complex [GO:0034687];
Nafisa_PRO2	Integrin alpha-L;Isoform of P20701, Isoform 2 of Integrin alpha-L	ITGAL;ITGAL	NA	P20701;P20701-2	4.704	0.1522	XT NP A	2023ms1276	T cell activation via T cell receptor contact with antigen bound to MHC molecule on antigen presenting cell [GO:0002291]; phagocytosis [GO:0006909]; inflammatory response [GO:0006954]; cell adhesion [GO:0007155]; heterophilic cell-cell adhesion via plasma membrane cell adhesion molecules [GO:0007157]; leukocyte cell-cell adhesion [GO:0007159]; cell-matrix adhesion [GO:0007160]; signal transduction [GO:0007165]; integrin-mediated signaling pathway [GO:0007229]; memory T cell extravasation [GO:0035683]; receptor clustering [GO:0043113]; cell-cell adhesion [GO:0098609];	protein binding [GO:0005515]; ICAM-3 receptor activity [GO:0030369]; protein-containing complex binding [GO:0044877]; metal ion binding [GO:0046872]; cell adhesion molecule binding [GO:0050839];	plasma membrane [GO:0005886]; cell surface [GO:0009986]; membrane [GO:0016020]; specific granule membrane [GO:0035579]; extracellular exosome [GO:0070062]; integrin complex [GO:0008305]; integrin alphaL-beta2 complex [GO:0034687];
Nafisa_PRO1	Integrin alpha-L;Isoform of P20701, Isoform 2 of Integrin alpha-L	ITGAL;ITGAL	NA	P20701;P20701-2	4.7207	0.1735	XT NP A	2023ms1276	T cell activation via T cell receptor contact with antigen bound to MHC molecule on antigen presenting cell [GO:0002291]; phagocytosis [GO:0006909]; inflammatory response [GO:0006954]; cell adhesion [GO:0007155]; heterophilic cell-cell adhesion via plasma membrane cell adhesion molecules [GO:0007157]; leukocyte cell-cell adhesion [GO:0007159]; cell-matrix adhesion [GO:0007160]; signal transduction [GO:0007165]; integrin-mediated signaling pathway [GO:0007229]; memory T cell extravasation [GO:0035683]; receptor clustering [GO:0043113]; cell-cell adhesion [GO:0098609];	protein binding [GO:0005515]; ICAM-3 receptor activity [GO:0030369]; protein-containing complex binding [GO:0044877]; metal ion binding [GO:0046872]; cell adhesion molecule binding [GO:0050839];	plasma membrane [GO:0005886]; cell surface [GO:0009986]; membrane [GO:0016020]; specific granule membrane [GO:0035579]; extracellular exosome [GO:0070062]; integrin complex [GO:0008305]; integrin alphaL-beta2 complex [GO:0034687];
Nafisa_SEN7	Piezo-type mechanosensitive ion channel component 1	PIEZO1	Q92508	Q92508	4.0681	-0.5447	XT NP A	2023ms1276	cation transport [GO:0006812]; positive regulation of myotube differentiation [GO:0010831]; positive regulation of integrin activation [GO:0033625]; positive regulation of cell-cell adhesion mediated by integrin [GO:0033634]; cation transmembrane transport [GO:0098655]; regulation of membrane potential [GO:0042391]; cellular response to mechanical stimulus [GO:0071260]; detection of mechanical stimulus [GO:0050982]	cation channel activity [GO:0005261]; protein binding [GO:0005515]; mechanosensitive ion channel activity [GO:0008381]	endoplasmic reticulum [GO:0005783]; endoplasmic reticulum membrane [GO:0005789]; plasma membrane [GO:0005886]; integral component of membrane [GO:0016021]; lamellipodium membrane [GO:0031258]; endoplasmic reticulum-Golgi intermediate compartment membrane [GO:0033116]; membrane [GO:0016020]
Nafisa_SEN6	Piezo-type mechanosensitive ion channel component 1	PIEZO1	Q92508	Q92508	4.2151	-0.412	XT NP A	2023ms1276	cation transport [GO:0006812]; positive regulation of myotube differentiation [GO:0010831]; positive regulation of integrin activation [GO:0033625]; positive regulation of cell-cell adhesion mediated by integrin [GO:0033634]; cation transmembrane transport [GO:0098655]; regulation of membrane potential [GO:0042391]; cellular response to mechanical stimulus [GO:0071260]; detection of mechanical stimulus [GO:0050982]	cation channel activity [GO:0005261]; protein binding [GO:0005515]; mechanosensitive ion channel activity [GO:0008381]	endoplasmic reticulum [GO:0005783]; endoplasmic reticulum membrane [GO:0005789]; plasma membrane [GO:0005886]; integral component of membrane [GO:0016021]; lamellipodium membrane [GO:0031258]; endoplasmic reticulum-Golgi intermediate compartment membrane [GO:0033116]; membrane [GO:0016020]
Nafisa_SEN5	Piezo-type mechanosensitive ion channel component 1	PIEZO1	Q92508	Q92508	4.2481	-0.405	XT NP A	2023ms1276	cation transport [GO:0006812]; positive regulation of myotube differentiation [GO:0010831]; positive regulation of integrin activation [GO:0033625]; positive regulation of cell-cell adhesion mediated by integrin [GO:0033634]; cation transmembrane transport [GO:0098655]; regulation of membrane potential [GO:0042391]; cellular response to mechanical stimulus [GO:0071260]; detection of mechanical stimulus [GO:0050982]	cation channel activity [GO:0005261]; protein binding [GO:0005515]; mechanosensitive ion channel activity [GO:0008381]	endoplasmic reticulum [GO:0005783]; endoplasmic reticulum membrane [GO:0005789]; plasma membrane [GO:0005886]; integral component of membrane [GO:0016021]; lamellipodium membrane [GO:0031258]; endoplasmic reticulum-Golgi intermediate compartment membrane [GO:0033116]; membrane [GO:0016020]
Nafisa_SEN4	Piezo-type mechanosensitive ion channel component 1	PIEZO1	Q92508	Q92508	4.2009	-0.4195	XT NP A	2023ms1276	cation transport [GO:0006812]; positive regulation of myotube differentiation [GO:0010831]; positive regulation of integrin activation [GO:0033625]; positive regulation of cell-cell adhesion mediated by integrin [GO:0033634]; cation transmembrane transport [GO:0098655]; regulation of membrane potential [GO:0042391]; cellular response to mechanical stimulus [GO:0071260]; detection of mechanical stimulus [GO:0050982]	cation channel activity [GO:0005261]; protein binding [GO:0005515]; mechanosensitive ion channel activity [GO:0008381]	endoplasmic reticulum [GO:0005783]; endoplasmic reticulum membrane [GO:0005789]; plasma membrane [GO:0005886]; integral component of membrane [GO:0016021]; lamellipodium membrane [GO:0031258]; endoplasmic reticulum-Golgi intermediate compartment membrane [GO:0033116]; membrane [GO:0016020]
Nafisa_SEN3	Piezo-type mechanosensitive ion channel component 1	PIEZO1	Q92508	Q92508	4.2613	-0.3584	XT NP A	2023ms1276	cation transport [GO:0006812]; positive regulation of myotube differentiation [GO:0010831]; positive regulation of integrin activation [GO:0033625]; positive regulation of cell-cell adhesion mediated by integrin [GO:0033634]; cation transmembrane transport [GO:0098655]; regulation of membrane potential [GO:0042391]; cellular response to mechanical stimulus [GO:0071260]; detection of mechanical stimulus [GO:0050982]	cation channel activity [GO:0005261]; protein binding [GO:0005515]; mechanosensitive ion channel activity [GO:0008381]	endoplasmic reticulum [GO:0005783]; endoplasmic reticulum membrane [GO:0005789]; plasma membrane [GO:0005886]; integral component of membrane [GO:0016021]; lamellipodium membrane [GO:0031258]; endoplasmic reticulum-Golgi intermediate compartment membrane [GO:0033116]; membrane [GO:0016020]
Nafisa_SEN2	Piezo-type mechanosensitive ion channel component 1	PIEZO1	Q92508	Q92508	4.3647	-0.2683	XT NP A	2023ms1276	cation transport [GO:0006812]; positive regulation of myotube differentiation [GO:0010831]; positive regulation of integrin activation [GO:0033625]; positive regulation of cell-cell adhesion mediated by integrin [GO:0033634]; cation transmembrane transport [GO:0098655]; regulation of membrane potential [GO:0042391]; cellular response to mechanical stimulus [GO:0071260]; detection of mechanical stimulus [GO:0050982]	cation channel activity [GO:0005261]; protein binding [GO:0005515]; mechanosensitive ion channel activity [GO:0008381]	endoplasmic reticulum [GO:0005783]; endoplasmic reticulum membrane [GO:0005789]; plasma membrane [GO:0005886]; integral component of membrane [GO:0016021]; lamellipodium membrane [GO:0031258]; endoplasmic reticulum-Golgi intermediate compartment membrane [GO:0033116]; membrane [GO:0016020]
Nafisa_SEN1	Piezo-type mechanosensitive ion channel component 1	PIEZO1	Q92508	Q92508	4.2679	-0.3499	XT NP A	2023ms1276	cation transport [GO:0006812]; positive regulation of myotube differentiation [GO:0010831]; positive regulation of integrin activation [GO:0033625]; positive regulation of cell-cell adhesion mediated by integrin [GO:0033634]; cation transmembrane transport [GO:0098655]; regulation of membrane potential [GO:0042391]; cellular response to mechanical stimulus [GO:0071260]; detection of mechanical stimulus [GO:0050982]	cation channel activity [GO:0005261]; protein binding [GO:0005515]; mechanosensitive ion channel activity [GO:0008381]	endoplasmic reticulum [GO:0005783]; endoplasmic reticulum membrane [GO:0005789]; plasma membrane [GO:0005886]; integral component of membrane [GO:0016021]; lamellipodium membrane [GO:0031258]; endoplasmic reticulum-Golgi intermediate compartment membrane [GO:0033116]; membrane [GO:0016020]
Nafisa_PRO6	Piezo-type mechanosensitive ion channel component 1	PIEZO1	Q92508	Q92508	4.0784	-0.4666	XT NP A	2023ms1276	cation transport [GO:0006812]; positive regulation of myotube differentiation [GO:0010831]; positive regulation of integrin activation [GO:0033625]; positive regulation of cell-cell adhesion mediated by integrin [GO:0033634]; cation transmembrane transport [GO:0098655]; regulation of membrane potential [GO:0042391]; cellular response to mechanical stimulus [GO:0071260]; detection of mechanical stimulus [GO:0050982]	cation channel activity [GO:0005261]; protein binding [GO:0005515]; mechanosensitive ion channel activity [GO:0008381]	endoplasmic reticulum [GO:0005783]; endoplasmic reticulum membrane [GO:0005789]; plasma membrane [GO:0005886]; integral component of membrane [GO:0016021]; lamellipodium membrane [GO:0031258]; endoplasmic reticulum-Golgi intermediate compartment membrane [GO:0033116]; membrane [GO:0016020]
Nafisa_PRO3	Piezo-type mechanosensitive ion channel component 1	PIEZO1	Q92508	Q92508	3.8996	-0.6709	XT NP A	2023ms1276	cation transport [GO:0006812]; positive regulation of myotube differentiation [GO:0010831]; positive regulation of integrin activation [GO:0033625]; positive regulation of cell-cell adhesion mediated by integrin [GO:0033634]; cation transmembrane transport [GO:0098655]; regulation of membrane potential [GO:0042391]; cellular response to mechanical stimulus [GO:0071260]; detection of mechanical stimulus [GO:0050982]	cation channel activity [GO:0005261]; protein binding [GO:0005515]; mechanosensitive ion channel activity [GO:0008381]	endoplasmic reticulum [GO:0005783]; endoplasmic reticulum membrane [GO:0005789]; plasma membrane [GO:0005886]; integral component of membrane [GO:0016021]; lamellipodium membrane [GO:0031258]; endoplasmic reticulum-Golgi intermediate compartment membrane [GO:0033116]; membrane [GO:0016020]
Nafisa_PRO1	Piezo-type mechanosensitive ion channel component 1	PIEZO1	Q92508	Q92508	3.8877	-0.6596	XT NP A	2023ms1276	cation transport [GO:0006812]; positive regulation of myotube differentiation [GO:0010831]; positive regulation of integrin activation [GO:0033625]; positive regulation of cell-cell adhesion mediated by integrin [GO:0033634]; cation transmembrane transport [GO:0098655]; regulation of membrane potential [GO:0042391]; cellular response to mechanical stimulus [GO:0071260]; detection of mechanical stimulus [GO:0050982]	cation channel activity [GO:0005261]; protein binding [GO:0005515]; mechanosensitive ion channel activity [GO:0008381]	endoplasmic reticulum [GO:0005783]; endoplasmic reticulum membrane [GO:0005789]; plasma membrane [GO:0005886]; integral component of membrane [GO:0016021]; lamellipodium membrane [GO:0031258]; endoplasmic reticulum-Golgi intermediate compartment membrane [GO:0033116]; membrane [GO:0016020]
Nafisa_SEN7	Protein HGH1 homolog	HGH1	Q96BK8	Q9BTY7	4.9409	0.3281	XT NP B	2023ms1276	biological_process [GO:0008150]	molecular_function [GO:0003674]	cellular_component [GO:0005575]
Nafisa_SEN6	Protein HGH1 homolog	HGH1	Q96BK8	Q9BTY7	5.0015	0.3744	XT NP B	2023ms1276	biological_process [GO:0008150]	molecular_function [GO:0003674]	cellular_component [GO:0005575]
Nafisa_SEN5	Protein HGH1 homolog	HGH1	Q96BK8	Q9BTY7	5.0675	0.4144	XT NP B	2023ms1276	biological_process [GO:0008150]	molecular_function [GO:0003674]	cellular_component [GO:0005575]
Nafisa_SEN4	Protein HGH1 homolog	HGH1	Q96BK8	Q9BTY7	4.9038	0.2835	XT NP B	2023ms1276	biological_process [GO:0008150]	molecular_function [GO:0003674]	cellular_component [GO:0005575]
Nafisa_SEN3	Protein HGH1 homolog	HGH1	Q96BK8	Q9BTY7	4.8926	0.273	XT NP B	2023ms1276	biological_process [GO:0008150]	molecular_function [GO:0003674]	cellular_component [GO:0005575]
Nafisa_SEN2	Protein HGH1 homolog	HGH1	Q96BK8	Q9BTY7	5.0324	0.3995	XT NP B	2023ms1276	biological_process [GO:0008150]	molecular_function [GO:0003674]	cellular_component [GO:0005575]
Nafisa_SEN1	Protein HGH1 homolog	HGH1	Q96BK8	Q9BTY7	5.023	0.4053	XT NP B	2023ms1276	biological_process [GO:0008150]	molecular_function [GO:0003674]	cellular_component [GO:0005575]
Nafisa_PRO7	Protein HGH1 homolog	HGH1	Q96BK8	Q9BTY7	4.3241	-0.2307	XT NP B	2023ms1276	biological_process [GO:0008150]	molecular_function [GO:0003674]	cellular_component [GO:0005575]
Nafisa_PRO6	Protein HGH1 homolog	HGH1	Q96BK8	Q9BTY7	4.1813	-0.3638	XT NP B	2023ms1276	biological_process [GO:0008150]	molecular_function [GO:0003674]	cellular_component [GO:0005575]
Nafisa_PRO5	Protein HGH1 homolog	HGH1	Q96BK8	Q9BTY7	4.1649	-0.3723	XT NP B	2023ms1276	biological_process [GO:0008150]	molecular_function [GO:0003674]	cellular_component [GO:0005575]
Nafisa_PRO4	Protein HGH1 homolog	HGH1	Q96BK8	Q9BTY7	4.323	-0.2492	XT NP B	2023ms1276	biological_process [GO:0008150]	molecular_function [GO:0003674]	cellular_component [GO:0005575]
Nafisa_PRO3	Protein HGH1 homolog	HGH1	Q96BK8	Q9BTY7	4.3476	-0.2229	XT NP B	2023ms1276	biological_process [GO:0008150]	molecular_function [GO:0003674]	cellular_component [GO:0005575]
Nafisa_PRO2	Protein HGH1 homolog	HGH1	Q96BK8	Q9BTY7	4.2258	-0.326	XT NP B	2023ms1276	biological_process [GO:0008150]	molecular_function [GO:0003674]	cellular_component [GO:0005575]
Nafisa_PRO1	Protein HGH1 homolog	HGH1	Q96BK8	Q9BTY7	4.1408	-0.4065	XT NP B	2023ms1276	biological_process [GO:0008150]	molecular_function [GO:0003674]	cellular_component [GO:0005575]
Nafisa_SEN7	4F2 cell-surface antigen heavy chain;Isoform of P08195, Isoform 2 of 4F2 cell-surface antigen heavy chain;Isoform of P08195, Isoform 3 of 4F2 cell-surface antigen heavy chain;Isoform of P08195, Isoform 4 of 4F2 cell-surface antigen heavy chain	SLC3A2;SLC3A2;SLC3A2;SLC3A2	NA	P08195;P08195-2;P08195-3;P08195-4	5.7046	1.0918	XT NP A	2023ms1276	response to exogenous dsRNA [GO:0043330]; carbohydrate metabolic process [GO:0005975]; calcium ion transport [GO:0006816]; amino acid transport [GO:0006865]; leucine transport [GO:0015820]; phenylalanine transport [GO:0015823]; tryptophan transport [GO:0015827]; sodium ion transmembrane transport [GO:0035725]; viral entry into host cell [GO:0046718]; leucine import across plasma membrane [GO:0098713]; L-leucine import across plasma membrane [GO:1903801]; L-alanine import across plasma membrane [GO:1904273]; ; ;	RNA binding [GO:0003723]; double-stranded RNA binding [GO:0003725]; catalytic activity [GO:0003824]; calcium:sodium antiporter activity [GO:0005432]; protein binding [GO:0005515]; aromatic amino acid transmembrane transporter activity [GO:0015173]; neutral amino acid transmembrane transporter activity [GO:0015175]; L-alanine transmembrane transporter activity [GO:0015180]; L-leucine transmembrane transporter activity [GO:0015190]; cadherin binding [GO:0045296]; ; ;	nucleoplasm [GO:0005654]; lysosomal membrane [GO:0005765]; plasma membrane [GO:0005886]; cell surface [GO:0009986]; membrane [GO:0016020]; integral component of membrane [GO:0016021]; melanosome [GO:0042470]; apical pole of neuron [GO:0044225]; synapse [GO:0045202]; extracellular exosome [GO:0070062]; basal plasma membrane [GO:0009925]; basolateral plasma membrane [GO:0016323]; apical plasma membrane [GO:0016324]; amino acid transport complex [GO:1990184]; ; ;
Nafisa_SEN6	4F2 cell-surface antigen heavy chain;Isoform of P08195, Isoform 2 of 4F2 cell-surface antigen heavy chain;Isoform of P08195, Isoform 3 of 4F2 cell-surface antigen heavy chain;Isoform of P08195, Isoform 4 of 4F2 cell-surface antigen heavy chain	SLC3A2;SLC3A2;SLC3A2;SLC3A2	NA	P08195;P08195-2;P08195-3;P08195-4	5.6757	1.0486	XT NP A	2023ms1276	response to exogenous dsRNA [GO:0043330]; carbohydrate metabolic process [GO:0005975]; calcium ion transport [GO:0006816]; amino acid transport [GO:0006865]; leucine transport [GO:0015820]; phenylalanine transport [GO:0015823]; tryptophan transport [GO:0015827]; sodium ion transmembrane transport [GO:0035725]; viral entry into host cell [GO:0046718]; leucine import across plasma membrane [GO:0098713]; L-leucine import across plasma membrane [GO:1903801]; L-alanine import across plasma membrane [GO:1904273]; ; ;	RNA binding [GO:0003723]; double-stranded RNA binding [GO:0003725]; catalytic activity [GO:0003824]; calcium:sodium antiporter activity [GO:0005432]; protein binding [GO:0005515]; aromatic amino acid transmembrane transporter activity [GO:0015173]; neutral amino acid transmembrane transporter activity [GO:0015175]; L-alanine transmembrane transporter activity [GO:0015180]; L-leucine transmembrane transporter activity [GO:0015190]; cadherin binding [GO:0045296]; ; ;	nucleoplasm [GO:0005654]; lysosomal membrane [GO:0005765]; plasma membrane [GO:0005886]; cell surface [GO:0009986]; membrane [GO:0016020]; integral component of membrane [GO:0016021]; melanosome [GO:0042470]; apical pole of neuron [GO:0044225]; synapse [GO:0045202]; extracellular exosome [GO:0070062]; basal plasma membrane [GO:0009925]; basolateral plasma membrane [GO:0016323]; apical plasma membrane [GO:0016324]; amino acid transport complex [GO:1990184]; ; ;
Nafisa_SEN5	4F2 cell-surface antigen heavy chain;Isoform of P08195, Isoform 2 of 4F2 cell-surface antigen heavy chain;Isoform of P08195, Isoform 3 of 4F2 cell-surface antigen heavy chain;Isoform of P08195, Isoform 4 of 4F2 cell-surface antigen heavy chain	SLC3A2;SLC3A2;SLC3A2;SLC3A2	NA	P08195;P08195-2;P08195-3;P08195-4	5.7648	1.1116	XT NP A	2023ms1276	response to exogenous dsRNA [GO:0043330]; carbohydrate metabolic process [GO:0005975]; calcium ion transport [GO:0006816]; amino acid transport [GO:0006865]; leucine transport [GO:0015820]; phenylalanine transport [GO:0015823]; tryptophan transport [GO:0015827]; sodium ion transmembrane transport [GO:0035725]; viral entry into host cell [GO:0046718]; leucine import across plasma membrane [GO:0098713]; L-leucine import across plasma membrane [GO:1903801]; L-alanine import across plasma membrane [GO:1904273]; ; ;	RNA binding [GO:0003723]; double-stranded RNA binding [GO:0003725]; catalytic activity [GO:0003824]; calcium:sodium antiporter activity [GO:0005432]; protein binding [GO:0005515]; aromatic amino acid transmembrane transporter activity [GO:0015173]; neutral amino acid transmembrane transporter activity [GO:0015175]; L-alanine transmembrane transporter activity [GO:0015180]; L-leucine transmembrane transporter activity [GO:0015190]; cadherin binding [GO:0045296]; ; ;	nucleoplasm [GO:0005654]; lysosomal membrane [GO:0005765]; plasma membrane [GO:0005886]; cell surface [GO:0009986]; membrane [GO:0016020]; integral component of membrane [GO:0016021]; melanosome [GO:0042470]; apical pole of neuron [GO:0044225]; synapse [GO:0045202]; extracellular exosome [GO:0070062]; basal plasma membrane [GO:0009925]; basolateral plasma membrane [GO:0016323]; apical plasma membrane [GO:0016324]; amino acid transport complex [GO:1990184]; ; ;
Nafisa_SEN4	4F2 cell-surface antigen heavy chain;Isoform of P08195, Isoform 2 of 4F2 cell-surface antigen heavy chain;Isoform of P08195, Isoform 3 of 4F2 cell-surface antigen heavy chain;Isoform of P08195, Isoform 4 of 4F2 cell-surface antigen heavy chain	SLC3A2;SLC3A2;SLC3A2;SLC3A2	NA	P08195;P08195-2;P08195-3;P08195-4	5.7664	1.146	XT NP A	2023ms1276	response to exogenous dsRNA [GO:0043330]; carbohydrate metabolic process [GO:0005975]; calcium ion transport [GO:0006816]; amino acid transport [GO:0006865]; leucine transport [GO:0015820]; phenylalanine transport [GO:0015823]; tryptophan transport [GO:0015827]; sodium ion transmembrane transport [GO:0035725]; viral entry into host cell [GO:0046718]; leucine import across plasma membrane [GO:0098713]; L-leucine import across plasma membrane [GO:1903801]; L-alanine import across plasma membrane [GO:1904273]; ; ;	RNA binding [GO:0003723]; double-stranded RNA binding [GO:0003725]; catalytic activity [GO:0003824]; calcium:sodium antiporter activity [GO:0005432]; protein binding [GO:0005515]; aromatic amino acid transmembrane transporter activity [GO:0015173]; neutral amino acid transmembrane transporter activity [GO:0015175]; L-alanine transmembrane transporter activity [GO:0015180]; L-leucine transmembrane transporter activity [GO:0015190]; cadherin binding [GO:0045296]; ; ;	nucleoplasm [GO:0005654]; lysosomal membrane [GO:0005765]; plasma membrane [GO:0005886]; cell surface [GO:0009986]; membrane [GO:0016020]; integral component of membrane [GO:0016021]; melanosome [GO:0042470]; apical pole of neuron [GO:0044225]; synapse [GO:0045202]; extracellular exosome [GO:0070062]; basal plasma membrane [GO:0009925]; basolateral plasma membrane [GO:0016323]; apical plasma membrane [GO:0016324]; amino acid transport complex [GO:1990184]; ; ;
Nafisa_SEN3	4F2 cell-surface antigen heavy chain;Isoform of P08195, Isoform 2 of 4F2 cell-surface antigen heavy chain;Isoform of P08195, Isoform 3 of 4F2 cell-surface antigen heavy chain;Isoform of P08195, Isoform 4 of 4F2 cell-surface antigen heavy chain	SLC3A2;SLC3A2;SLC3A2;SLC3A2	NA	P08195;P08195-2;P08195-3;P08195-4	5.7801	1.1604	XT NP A	2023ms1276	response to exogenous dsRNA [GO:0043330]; carbohydrate metabolic process [GO:0005975]; calcium ion transport [GO:0006816]; amino acid transport [GO:0006865]; leucine transport [GO:0015820]; phenylalanine transport [GO:0015823]; tryptophan transport [GO:0015827]; sodium ion transmembrane transport [GO:0035725]; viral entry into host cell [GO:0046718]; leucine import across plasma membrane [GO:0098713]; L-leucine import across plasma membrane [GO:1903801]; L-alanine import across plasma membrane [GO:1904273]; ; ;	RNA binding [GO:0003723]; double-stranded RNA binding [GO:0003725]; catalytic activity [GO:0003824]; calcium:sodium antiporter activity [GO:0005432]; protein binding [GO:0005515]; aromatic amino acid transmembrane transporter activity [GO:0015173]; neutral amino acid transmembrane transporter activity [GO:0015175]; L-alanine transmembrane transporter activity [GO:0015180]; L-leucine transmembrane transporter activity [GO:0015190]; cadherin binding [GO:0045296]; ; ;	nucleoplasm [GO:0005654]; lysosomal membrane [GO:0005765]; plasma membrane [GO:0005886]; cell surface [GO:0009986]; membrane [GO:0016020]; integral component of membrane [GO:0016021]; melanosome [GO:0042470]; apical pole of neuron [GO:0044225]; synapse [GO:0045202]; extracellular exosome [GO:0070062]; basal plasma membrane [GO:0009925]; basolateral plasma membrane [GO:0016323]; apical plasma membrane [GO:0016324]; amino acid transport complex [GO:1990184]; ; ;
Nafisa_SEN2	4F2 cell-surface antigen heavy chain;Isoform of P08195, Isoform 2 of 4F2 cell-surface antigen heavy chain;Isoform of P08195, Isoform 3 of 4F2 cell-surface antigen heavy chain;Isoform of P08195, Isoform 4 of 4F2 cell-surface antigen heavy chain	SLC3A2;SLC3A2;SLC3A2;SLC3A2	NA	P08195;P08195-2;P08195-3;P08195-4	5.7858	1.1529	XT NP A	2023ms1276	response to exogenous dsRNA [GO:0043330]; carbohydrate metabolic process [GO:0005975]; calcium ion transport [GO:0006816]; amino acid transport [GO:0006865]; leucine transport [GO:0015820]; phenylalanine transport [GO:0015823]; tryptophan transport [GO:0015827]; sodium ion transmembrane transport [GO:0035725]; viral entry into host cell [GO:0046718]; leucine import across plasma membrane [GO:0098713]; L-leucine import across plasma membrane [GO:1903801]; L-alanine import across plasma membrane [GO:1904273]; ; ;	RNA binding [GO:0003723]; double-stranded RNA binding [GO:0003725]; catalytic activity [GO:0003824]; calcium:sodium antiporter activity [GO:0005432]; protein binding [GO:0005515]; aromatic amino acid transmembrane transporter activity [GO:0015173]; neutral amino acid transmembrane transporter activity [GO:0015175]; L-alanine transmembrane transporter activity [GO:0015180]; L-leucine transmembrane transporter activity [GO:0015190]; cadherin binding [GO:0045296]; ; ;	nucleoplasm [GO:0005654]; lysosomal membrane [GO:0005765]; plasma membrane [GO:0005886]; cell surface [GO:0009986]; membrane [GO:0016020]; integral component of membrane [GO:0016021]; melanosome [GO:0042470]; apical pole of neuron [GO:0044225]; synapse [GO:0045202]; extracellular exosome [GO:0070062]; basal plasma membrane [GO:0009925]; basolateral plasma membrane [GO:0016323]; apical plasma membrane [GO:0016324]; amino acid transport complex [GO:1990184]; ; ;
Nafisa_SEN1	4F2 cell-surface antigen heavy chain;Isoform of P08195, Isoform 2 of 4F2 cell-surface antigen heavy chain;Isoform of P08195, Isoform 3 of 4F2 cell-surface antigen heavy chain;Isoform of P08195, Isoform 4 of 4F2 cell-surface antigen heavy chain	SLC3A2;SLC3A2;SLC3A2;SLC3A2	NA	P08195;P08195-2;P08195-3;P08195-4	5.7657	1.148	XT NP A	2023ms1276	response to exogenous dsRNA [GO:0043330]; carbohydrate metabolic process [GO:0005975]; calcium ion transport [GO:0006816]; amino acid transport [GO:0006865]; leucine transport [GO:0015820]; phenylalanine transport [GO:0015823]; tryptophan transport [GO:0015827]; sodium ion transmembrane transport [GO:0035725]; viral entry into host cell [GO:0046718]; leucine import across plasma membrane [GO:0098713]; L-leucine import across plasma membrane [GO:1903801]; L-alanine import across plasma membrane [GO:1904273]; ; ;	RNA binding [GO:0003723]; double-stranded RNA binding [GO:0003725]; catalytic activity [GO:0003824]; calcium:sodium antiporter activity [GO:0005432]; protein binding [GO:0005515]; aromatic amino acid transmembrane transporter activity [GO:0015173]; neutral amino acid transmembrane transporter activity [GO:0015175]; L-alanine transmembrane transporter activity [GO:0015180]; L-leucine transmembrane transporter activity [GO:0015190]; cadherin binding [GO:0045296]; ; ;	nucleoplasm [GO:0005654]; lysosomal membrane [GO:0005765]; plasma membrane [GO:0005886]; cell surface [GO:0009986]; membrane [GO:0016020]; integral component of membrane [GO:0016021]; melanosome [GO:0042470]; apical pole of neuron [GO:0044225]; synapse [GO:0045202]; extracellular exosome [GO:0070062]; basal plasma membrane [GO:0009925]; basolateral plasma membrane [GO:0016323]; apical plasma membrane [GO:0016324]; amino acid transport complex [GO:1990184]; ; ;
Nafisa_PRO7	4F2 cell-surface antigen heavy chain;Isoform of P08195, Isoform 2 of 4F2 cell-surface antigen heavy chain;Isoform of P08195, Isoform 3 of 4F2 cell-surface antigen heavy chain;Isoform of P08195, Isoform 4 of 4F2 cell-surface antigen heavy chain	SLC3A2;SLC3A2;SLC3A2;SLC3A2	NA	P08195;P08195-2;P08195-3;P08195-4	5.4507	0.8958	XT NP A	2023ms1276	response to exogenous dsRNA [GO:0043330]; carbohydrate metabolic process [GO:0005975]; calcium ion transport [GO:0006816]; amino acid transport [GO:0006865]; leucine transport [GO:0015820]; phenylalanine transport [GO:0015823]; tryptophan transport [GO:0015827]; sodium ion transmembrane transport [GO:0035725]; viral entry into host cell [GO:0046718]; leucine import across plasma membrane [GO:0098713]; L-leucine import across plasma membrane [GO:1903801]; L-alanine import across plasma membrane [GO:1904273]; ; ;	RNA binding [GO:0003723]; double-stranded RNA binding [GO:0003725]; catalytic activity [GO:0003824]; calcium:sodium antiporter activity [GO:0005432]; protein binding [GO:0005515]; aromatic amino acid transmembrane transporter activity [GO:0015173]; neutral amino acid transmembrane transporter activity [GO:0015175]; L-alanine transmembrane transporter activity [GO:0015180]; L-leucine transmembrane transporter activity [GO:0015190]; cadherin binding [GO:0045296]; ; ;	nucleoplasm [GO:0005654]; lysosomal membrane [GO:0005765]; plasma membrane [GO:0005886]; cell surface [GO:0009986]; membrane [GO:0016020]; integral component of membrane [GO:0016021]; melanosome [GO:0042470]; apical pole of neuron [GO:0044225]; synapse [GO:0045202]; extracellular exosome [GO:0070062]; basal plasma membrane [GO:0009925]; basolateral plasma membrane [GO:0016323]; apical plasma membrane [GO:0016324]; amino acid transport complex [GO:1990184]; ; ;
Nafisa_PRO6	4F2 cell-surface antigen heavy chain;Isoform of P08195, Isoform 2 of 4F2 cell-surface antigen heavy chain;Isoform of P08195, Isoform 3 of 4F2 cell-surface antigen heavy chain;Isoform of P08195, Isoform 4 of 4F2 cell-surface antigen heavy chain	SLC3A2;SLC3A2;SLC3A2;SLC3A2	NA	P08195;P08195-2;P08195-3;P08195-4	5.3811	0.836	XT NP A	2023ms1276	response to exogenous dsRNA [GO:0043330]; carbohydrate metabolic process [GO:0005975]; calcium ion transport [GO:0006816]; amino acid transport [GO:0006865]; leucine transport [GO:0015820]; phenylalanine transport [GO:0015823]; tryptophan transport [GO:0015827]; sodium ion transmembrane transport [GO:0035725]; viral entry into host cell [GO:0046718]; leucine import across plasma membrane [GO:0098713]; L-leucine import across plasma membrane [GO:1903801]; L-alanine import across plasma membrane [GO:1904273]; ; ;	RNA binding [GO:0003723]; double-stranded RNA binding [GO:0003725]; catalytic activity [GO:0003824]; calcium:sodium antiporter activity [GO:0005432]; protein binding [GO:0005515]; aromatic amino acid transmembrane transporter activity [GO:0015173]; neutral amino acid transmembrane transporter activity [GO:0015175]; L-alanine transmembrane transporter activity [GO:0015180]; L-leucine transmembrane transporter activity [GO:0015190]; cadherin binding [GO:0045296]; ; ;	nucleoplasm [GO:0005654]; lysosomal membrane [GO:0005765]; plasma membrane [GO:0005886]; cell surface [GO:0009986]; membrane [GO:0016020]; integral component of membrane [GO:0016021]; melanosome [GO:0042470]; apical pole of neuron [GO:0044225]; synapse [GO:0045202]; extracellular exosome [GO:0070062]; basal plasma membrane [GO:0009925]; basolateral plasma membrane [GO:0016323]; apical plasma membrane [GO:0016324]; amino acid transport complex [GO:1990184]; ; ;
Nafisa_PRO5	4F2 cell-surface antigen heavy chain;Isoform of P08195, Isoform 2 of 4F2 cell-surface antigen heavy chain;Isoform of P08195, Isoform 3 of 4F2 cell-surface antigen heavy chain;Isoform of P08195, Isoform 4 of 4F2 cell-surface antigen heavy chain	SLC3A2;SLC3A2;SLC3A2;SLC3A2	NA	P08195;P08195-2;P08195-3;P08195-4	5.3007	0.7635	XT NP A	2023ms1276	response to exogenous dsRNA [GO:0043330]; carbohydrate metabolic process [GO:0005975]; calcium ion transport [GO:0006816]; amino acid transport [GO:0006865]; leucine transport [GO:0015820]; phenylalanine transport [GO:0015823]; tryptophan transport [GO:0015827]; sodium ion transmembrane transport [GO:0035725]; viral entry into host cell [GO:0046718]; leucine import across plasma membrane [GO:0098713]; L-leucine import across plasma membrane [GO:1903801]; L-alanine import across plasma membrane [GO:1904273]; ; ;	RNA binding [GO:0003723]; double-stranded RNA binding [GO:0003725]; catalytic activity [GO:0003824]; calcium:sodium antiporter activity [GO:0005432]; protein binding [GO:0005515]; aromatic amino acid transmembrane transporter activity [GO:0015173]; neutral amino acid transmembrane transporter activity [GO:0015175]; L-alanine transmembrane transporter activity [GO:0015180]; L-leucine transmembrane transporter activity [GO:0015190]; cadherin binding [GO:0045296]; ; ;	nucleoplasm [GO:0005654]; lysosomal membrane [GO:0005765]; plasma membrane [GO:0005886]; cell surface [GO:0009986]; membrane [GO:0016020]; integral component of membrane [GO:0016021]; melanosome [GO:0042470]; apical pole of neuron [GO:0044225]; synapse [GO:0045202]; extracellular exosome [GO:0070062]; basal plasma membrane [GO:0009925]; basolateral plasma membrane [GO:0016323]; apical plasma membrane [GO:0016324]; amino acid transport complex [GO:1990184]; ; ;
Nafisa_PRO4	4F2 cell-surface antigen heavy chain;Isoform of P08195, Isoform 2 of 4F2 cell-surface antigen heavy chain;Isoform of P08195, Isoform 3 of 4F2 cell-surface antigen heavy chain;Isoform of P08195, Isoform 4 of 4F2 cell-surface antigen heavy chain	SLC3A2;SLC3A2;SLC3A2;SLC3A2	NA	P08195;P08195-2;P08195-3;P08195-4	5.4577	0.8855	XT NP A	2023ms1276	response to exogenous dsRNA [GO:0043330]; carbohydrate metabolic process [GO:0005975]; calcium ion transport [GO:0006816]; amino acid transport [GO:0006865]; leucine transport [GO:0015820]; phenylalanine transport [GO:0015823]; tryptophan transport [GO:0015827]; sodium ion transmembrane transport [GO:0035725]; viral entry into host cell [GO:0046718]; leucine import across plasma membrane [GO:0098713]; L-leucine import across plasma membrane [GO:1903801]; L-alanine import across plasma membrane [GO:1904273]; ; ;	RNA binding [GO:0003723]; double-stranded RNA binding [GO:0003725]; catalytic activity [GO:0003824]; calcium:sodium antiporter activity [GO:0005432]; protein binding [GO:0005515]; aromatic amino acid transmembrane transporter activity [GO:0015173]; neutral amino acid transmembrane transporter activity [GO:0015175]; L-alanine transmembrane transporter activity [GO:0015180]; L-leucine transmembrane transporter activity [GO:0015190]; cadherin binding [GO:0045296]; ; ;	nucleoplasm [GO:0005654]; lysosomal membrane [GO:0005765]; plasma membrane [GO:0005886]; cell surface [GO:0009986]; membrane [GO:0016020]; integral component of membrane [GO:0016021]; melanosome [GO:0042470]; apical pole of neuron [GO:0044225]; synapse [GO:0045202]; extracellular exosome [GO:0070062]; basal plasma membrane [GO:0009925]; basolateral plasma membrane [GO:0016323]; apical plasma membrane [GO:0016324]; amino acid transport complex [GO:1990184]; ; ;
Nafisa_PRO3	4F2 cell-surface antigen heavy chain;Isoform of P08195, Isoform 2 of 4F2 cell-surface antigen heavy chain;Isoform of P08195, Isoform 3 of 4F2 cell-surface antigen heavy chain;Isoform of P08195, Isoform 4 of 4F2 cell-surface antigen heavy chain	SLC3A2;SLC3A2;SLC3A2;SLC3A2	NA	P08195;P08195-2;P08195-3;P08195-4	5.4614	0.8909	XT NP A	2023ms1276	response to exogenous dsRNA [GO:0043330]; carbohydrate metabolic process [GO:0005975]; calcium ion transport [GO:0006816]; amino acid transport [GO:0006865]; leucine transport [GO:0015820]; phenylalanine transport [GO:0015823]; tryptophan transport [GO:0015827]; sodium ion transmembrane transport [GO:0035725]; viral entry into host cell [GO:0046718]; leucine import across plasma membrane [GO:0098713]; L-leucine import across plasma membrane [GO:1903801]; L-alanine import across plasma membrane [GO:1904273]; ; ;	RNA binding [GO:0003723]; double-stranded RNA binding [GO:0003725]; catalytic activity [GO:0003824]; calcium:sodium antiporter activity [GO:0005432]; protein binding [GO:0005515]; aromatic amino acid transmembrane transporter activity [GO:0015173]; neutral amino acid transmembrane transporter activity [GO:0015175]; L-alanine transmembrane transporter activity [GO:0015180]; L-leucine transmembrane transporter activity [GO:0015190]; cadherin binding [GO:0045296]; ; ;	nucleoplasm [GO:0005654]; lysosomal membrane [GO:0005765]; plasma membrane [GO:0005886]; cell surface [GO:0009986]; membrane [GO:0016020]; integral component of membrane [GO:0016021]; melanosome [GO:0042470]; apical pole of neuron [GO:0044225]; synapse [GO:0045202]; extracellular exosome [GO:0070062]; basal plasma membrane [GO:0009925]; basolateral plasma membrane [GO:0016323]; apical plasma membrane [GO:0016324]; amino acid transport complex [GO:1990184]; ; ;
Nafisa_PRO2	4F2 cell-surface antigen heavy chain;Isoform of P08195, Isoform 2 of 4F2 cell-surface antigen heavy chain;Isoform of P08195, Isoform 3 of 4F2 cell-surface antigen heavy chain;Isoform of P08195, Isoform 4 of 4F2 cell-surface antigen heavy chain	SLC3A2;SLC3A2;SLC3A2;SLC3A2	NA	P08195;P08195-2;P08195-3;P08195-4	5.5204	0.9686	XT NP A	2023ms1276	response to exogenous dsRNA [GO:0043330]; carbohydrate metabolic process [GO:0005975]; calcium ion transport [GO:0006816]; amino acid transport [GO:0006865]; leucine transport [GO:0015820]; phenylalanine transport [GO:0015823]; tryptophan transport [GO:0015827]; sodium ion transmembrane transport [GO:0035725]; viral entry into host cell [GO:0046718]; leucine import across plasma membrane [GO:0098713]; L-leucine import across plasma membrane [GO:1903801]; L-alanine import across plasma membrane [GO:1904273]; ; ;	RNA binding [GO:0003723]; double-stranded RNA binding [GO:0003725]; catalytic activity [GO:0003824]; calcium:sodium antiporter activity [GO:0005432]; protein binding [GO:0005515]; aromatic amino acid transmembrane transporter activity [GO:0015173]; neutral amino acid transmembrane transporter activity [GO:0015175]; L-alanine transmembrane transporter activity [GO:0015180]; L-leucine transmembrane transporter activity [GO:0015190]; cadherin binding [GO:0045296]; ; ;	nucleoplasm [GO:0005654]; lysosomal membrane [GO:0005765]; plasma membrane [GO:0005886]; cell surface [GO:0009986]; membrane [GO:0016020]; integral component of membrane [GO:0016021]; melanosome [GO:0042470]; apical pole of neuron [GO:0044225]; synapse [GO:0045202]; extracellular exosome [GO:0070062]; basal plasma membrane [GO:0009925]; basolateral plasma membrane [GO:0016323]; apical plasma membrane [GO:0016324]; amino acid transport complex [GO:1990184]; ; ;
Nafisa_PRO1	4F2 cell-surface antigen heavy chain;Isoform of P08195, Isoform 2 of 4F2 cell-surface antigen heavy chain;Isoform of P08195, Isoform 3 of 4F2 cell-surface antigen heavy chain;Isoform of P08195, Isoform 4 of 4F2 cell-surface antigen heavy chain	SLC3A2;SLC3A2;SLC3A2;SLC3A2	NA	P08195;P08195-2;P08195-3;P08195-4	5.5141	0.9668	XT NP A	2023ms1276	response to exogenous dsRNA [GO:0043330]; carbohydrate metabolic process [GO:0005975]; calcium ion transport [GO:0006816]; amino acid transport [GO:0006865]; leucine transport [GO:0015820]; phenylalanine transport [GO:0015823]; tryptophan transport [GO:0015827]; sodium ion transmembrane transport [GO:0035725]; viral entry into host cell [GO:0046718]; leucine import across plasma membrane [GO:0098713]; L-leucine import across plasma membrane [GO:1903801]; L-alanine import across plasma membrane [GO:1904273]; ; ;	RNA binding [GO:0003723]; double-stranded RNA binding [GO:0003725]; catalytic activity [GO:0003824]; calcium:sodium antiporter activity [GO:0005432]; protein binding [GO:0005515]; aromatic amino acid transmembrane transporter activity [GO:0015173]; neutral amino acid transmembrane transporter activity [GO:0015175]; L-alanine transmembrane transporter activity [GO:0015180]; L-leucine transmembrane transporter activity [GO:0015190]; cadherin binding [GO:0045296]; ; ;	nucleoplasm [GO:0005654]; lysosomal membrane [GO:0005765]; plasma membrane [GO:0005886]; cell surface [GO:0009986]; membrane [GO:0016020]; integral component of membrane [GO:0016021]; melanosome [GO:0042470]; apical pole of neuron [GO:0044225]; synapse [GO:0045202]; extracellular exosome [GO:0070062]; basal plasma membrane [GO:0009925]; basolateral plasma membrane [GO:0016323]; apical plasma membrane [GO:0016324]; amino acid transport complex [GO:1990184]; ; ;
Nafisa_SEN7	Activating signal cointegrator 1 complex subunit 3	ASCC3	B4DR60	Q8N3C0	4.967	0.3542	XT NP A	2023ms1276	DNA dealkylation involved in DNA repair [GO:0006307]; cell population proliferation [GO:0008283]; DNA duplex unwinding [GO:0032508]; rescue of stalled ribosome [GO:0072344]; ribosome-associated ubiquitin-dependent protein catabolic process [GO:1990116]	RNA binding [GO:0003723]; protein binding [GO:0005515]; ATP binding [GO:0005524]; 3'-5' DNA helicase activity [GO:0043138]; ATP hydrolysis activity [GO:0016887]	nucleus [GO:0005634]; nucleoplasm [GO:0005654]; cytosol [GO:0005829]; membrane [GO:0016020]; nuclear speck [GO:0016607]; activating signal cointegrator 1 complex [GO:0099053]
Nafisa_SEN6	Activating signal cointegrator 1 complex subunit 3	ASCC3	B4DR60	Q8N3C0	4.9423	0.3152	XT NP A	2023ms1276	DNA dealkylation involved in DNA repair [GO:0006307]; cell population proliferation [GO:0008283]; DNA duplex unwinding [GO:0032508]; rescue of stalled ribosome [GO:0072344]; ribosome-associated ubiquitin-dependent protein catabolic process [GO:1990116]	RNA binding [GO:0003723]; protein binding [GO:0005515]; ATP binding [GO:0005524]; 3'-5' DNA helicase activity [GO:0043138]; ATP hydrolysis activity [GO:0016887]	nucleus [GO:0005634]; nucleoplasm [GO:0005654]; cytosol [GO:0005829]; membrane [GO:0016020]; nuclear speck [GO:0016607]; activating signal cointegrator 1 complex [GO:0099053]
Nafisa_SEN5	Activating signal cointegrator 1 complex subunit 3	ASCC3	B4DR60	Q8N3C0	5.074	0.4209	XT NP A	2023ms1276	DNA dealkylation involved in DNA repair [GO:0006307]; cell population proliferation [GO:0008283]; DNA duplex unwinding [GO:0032508]; rescue of stalled ribosome [GO:0072344]; ribosome-associated ubiquitin-dependent protein catabolic process [GO:1990116]	RNA binding [GO:0003723]; protein binding [GO:0005515]; ATP binding [GO:0005524]; 3'-5' DNA helicase activity [GO:0043138]; ATP hydrolysis activity [GO:0016887]	nucleus [GO:0005634]; nucleoplasm [GO:0005654]; cytosol [GO:0005829]; membrane [GO:0016020]; nuclear speck [GO:0016607]; activating signal cointegrator 1 complex [GO:0099053]
Nafisa_SEN4	Activating signal cointegrator 1 complex subunit 3	ASCC3	B4DR60	Q8N3C0	4.9585	0.3381	XT NP A	2023ms1276	DNA dealkylation involved in DNA repair [GO:0006307]; cell population proliferation [GO:0008283]; DNA duplex unwinding [GO:0032508]; rescue of stalled ribosome [GO:0072344]; ribosome-associated ubiquitin-dependent protein catabolic process [GO:1990116]	RNA binding [GO:0003723]; protein binding [GO:0005515]; ATP binding [GO:0005524]; 3'-5' DNA helicase activity [GO:0043138]; ATP hydrolysis activity [GO:0016887]	nucleus [GO:0005634]; nucleoplasm [GO:0005654]; cytosol [GO:0005829]; membrane [GO:0016020]; nuclear speck [GO:0016607]; activating signal cointegrator 1 complex [GO:0099053]
Nafisa_SEN3	Activating signal cointegrator 1 complex subunit 3	ASCC3	B4DR60	Q8N3C0	4.8826	0.2629	XT NP A	2023ms1276	DNA dealkylation involved in DNA repair [GO:0006307]; cell population proliferation [GO:0008283]; DNA duplex unwinding [GO:0032508]; rescue of stalled ribosome [GO:0072344]; ribosome-associated ubiquitin-dependent protein catabolic process [GO:1990116]	RNA binding [GO:0003723]; protein binding [GO:0005515]; ATP binding [GO:0005524]; 3'-5' DNA helicase activity [GO:0043138]; ATP hydrolysis activity [GO:0016887]	nucleus [GO:0005634]; nucleoplasm [GO:0005654]; cytosol [GO:0005829]; membrane [GO:0016020]; nuclear speck [GO:0016607]; activating signal cointegrator 1 complex [GO:0099053]
Nafisa_SEN2	Activating signal cointegrator 1 complex subunit 3	ASCC3	B4DR60	Q8N3C0	4.9974	0.3645	XT NP A	2023ms1276	DNA dealkylation involved in DNA repair [GO:0006307]; cell population proliferation [GO:0008283]; DNA duplex unwinding [GO:0032508]; rescue of stalled ribosome [GO:0072344]; ribosome-associated ubiquitin-dependent protein catabolic process [GO:1990116]	RNA binding [GO:0003723]; protein binding [GO:0005515]; ATP binding [GO:0005524]; 3'-5' DNA helicase activity [GO:0043138]; ATP hydrolysis activity [GO:0016887]	nucleus [GO:0005634]; nucleoplasm [GO:0005654]; cytosol [GO:0005829]; membrane [GO:0016020]; nuclear speck [GO:0016607]; activating signal cointegrator 1 complex [GO:0099053]
Nafisa_SEN1	Activating signal cointegrator 1 complex subunit 3	ASCC3	B4DR60	Q8N3C0	4.9534	0.3357	XT NP A	2023ms1276	DNA dealkylation involved in DNA repair [GO:0006307]; cell population proliferation [GO:0008283]; DNA duplex unwinding [GO:0032508]; rescue of stalled ribosome [GO:0072344]; ribosome-associated ubiquitin-dependent protein catabolic process [GO:1990116]	RNA binding [GO:0003723]; protein binding [GO:0005515]; ATP binding [GO:0005524]; 3'-5' DNA helicase activity [GO:0043138]; ATP hydrolysis activity [GO:0016887]	nucleus [GO:0005634]; nucleoplasm [GO:0005654]; cytosol [GO:0005829]; membrane [GO:0016020]; nuclear speck [GO:0016607]; activating signal cointegrator 1 complex [GO:0099053]
Nafisa_PRO7	Activating signal cointegrator 1 complex subunit 3	ASCC3	B4DR60	Q8N3C0	4.6106	0.0557	XT NP A	2023ms1276	DNA dealkylation involved in DNA repair [GO:0006307]; cell population proliferation [GO:0008283]; DNA duplex unwinding [GO:0032508]; rescue of stalled ribosome [GO:0072344]; ribosome-associated ubiquitin-dependent protein catabolic process [GO:1990116]	RNA binding [GO:0003723]; protein binding [GO:0005515]; ATP binding [GO:0005524]; 3'-5' DNA helicase activity [GO:0043138]; ATP hydrolysis activity [GO:0016887]	nucleus [GO:0005634]; nucleoplasm [GO:0005654]; cytosol [GO:0005829]; membrane [GO:0016020]; nuclear speck [GO:0016607]; activating signal cointegrator 1 complex [GO:0099053]
Nafisa_PRO6	Activating signal cointegrator 1 complex subunit 3	ASCC3	B4DR60	Q8N3C0	4.5683	0.0232	XT NP A	2023ms1276	DNA dealkylation involved in DNA repair [GO:0006307]; cell population proliferation [GO:0008283]; DNA duplex unwinding [GO:0032508]; rescue of stalled ribosome [GO:0072344]; ribosome-associated ubiquitin-dependent protein catabolic process [GO:1990116]	RNA binding [GO:0003723]; protein binding [GO:0005515]; ATP binding [GO:0005524]; 3'-5' DNA helicase activity [GO:0043138]; ATP hydrolysis activity [GO:0016887]	nucleus [GO:0005634]; nucleoplasm [GO:0005654]; cytosol [GO:0005829]; membrane [GO:0016020]; nuclear speck [GO:0016607]; activating signal cointegrator 1 complex [GO:0099053]
Nafisa_PRO5	Activating signal cointegrator 1 complex subunit 3	ASCC3	B4DR60	Q8N3C0	4.586	0.0488	XT NP A	2023ms1276	DNA dealkylation involved in DNA repair [GO:0006307]; cell population proliferation [GO:0008283]; DNA duplex unwinding [GO:0032508]; rescue of stalled ribosome [GO:0072344]; ribosome-associated ubiquitin-dependent protein catabolic process [GO:1990116]	RNA binding [GO:0003723]; protein binding [GO:0005515]; ATP binding [GO:0005524]; 3'-5' DNA helicase activity [GO:0043138]; ATP hydrolysis activity [GO:0016887]	nucleus [GO:0005634]; nucleoplasm [GO:0005654]; cytosol [GO:0005829]; membrane [GO:0016020]; nuclear speck [GO:0016607]; activating signal cointegrator 1 complex [GO:0099053]
Nafisa_PRO4	Activating signal cointegrator 1 complex subunit 3	ASCC3	B4DR60	Q8N3C0	4.7297	0.1575	XT NP A	2023ms1276	DNA dealkylation involved in DNA repair [GO:0006307]; cell population proliferation [GO:0008283]; DNA duplex unwinding [GO:0032508]; rescue of stalled ribosome [GO:0072344]; ribosome-associated ubiquitin-dependent protein catabolic process [GO:1990116]	RNA binding [GO:0003723]; protein binding [GO:0005515]; ATP binding [GO:0005524]; 3'-5' DNA helicase activity [GO:0043138]; ATP hydrolysis activity [GO:0016887]	nucleus [GO:0005634]; nucleoplasm [GO:0005654]; cytosol [GO:0005829]; membrane [GO:0016020]; nuclear speck [GO:0016607]; activating signal cointegrator 1 complex [GO:0099053]
Nafisa_PRO3	Activating signal cointegrator 1 complex subunit 3	ASCC3	B4DR60	Q8N3C0	4.6058	0.0353	XT NP A	2023ms1276	DNA dealkylation involved in DNA repair [GO:0006307]; cell population proliferation [GO:0008283]; DNA duplex unwinding [GO:0032508]; rescue of stalled ribosome [GO:0072344]; ribosome-associated ubiquitin-dependent protein catabolic process [GO:1990116]	RNA binding [GO:0003723]; protein binding [GO:0005515]; ATP binding [GO:0005524]; 3'-5' DNA helicase activity [GO:0043138]; ATP hydrolysis activity [GO:0016887]	nucleus [GO:0005634]; nucleoplasm [GO:0005654]; cytosol [GO:0005829]; membrane [GO:0016020]; nuclear speck [GO:0016607]; activating signal cointegrator 1 complex [GO:0099053]
Nafisa_PRO2	Activating signal cointegrator 1 complex subunit 3	ASCC3	B4DR60	Q8N3C0	4.5916	0.0398	XT NP A	2023ms1276	DNA dealkylation involved in DNA repair [GO:0006307]; cell population proliferation [GO:0008283]; DNA duplex unwinding [GO:0032508]; rescue of stalled ribosome [GO:0072344]; ribosome-associated ubiquitin-dependent protein catabolic process [GO:1990116]	RNA binding [GO:0003723]; protein binding [GO:0005515]; ATP binding [GO:0005524]; 3'-5' DNA helicase activity [GO:0043138]; ATP hydrolysis activity [GO:0016887]	nucleus [GO:0005634]; nucleoplasm [GO:0005654]; cytosol [GO:0005829]; membrane [GO:0016020]; nuclear speck [GO:0016607]; activating signal cointegrator 1 complex [GO:0099053]
Nafisa_PRO1	Activating signal cointegrator 1 complex subunit 3	ASCC3	B4DR60	Q8N3C0	4.5235	-0.0238	XT NP A	2023ms1276	DNA dealkylation involved in DNA repair [GO:0006307]; cell population proliferation [GO:0008283]; DNA duplex unwinding [GO:0032508]; rescue of stalled ribosome [GO:0072344]; ribosome-associated ubiquitin-dependent protein catabolic process [GO:1990116]	RNA binding [GO:0003723]; protein binding [GO:0005515]; ATP binding [GO:0005524]; 3'-5' DNA helicase activity [GO:0043138]; ATP hydrolysis activity [GO:0016887]	nucleus [GO:0005634]; nucleoplasm [GO:0005654]; cytosol [GO:0005829]; membrane [GO:0016020]; nuclear speck [GO:0016607]; activating signal cointegrator 1 complex [GO:0099053]
Nafisa_SEN7	Rho guanine nucleotide exchange factor 1;Isoform of Q92888, Isoform 3 of Rho guanine nucleotide exchange factor 1	ARHGEF1;ARHGEF1	NA	Q92888;Q92888-3	5.9757	1.363	XT NP A	2023ms1276	G protein-coupled receptor signaling pathway [GO:0007186]; Rho protein signal transduction [GO:0007266]; regulation of catalytic activity [GO:0050790]; regulation of small GTPase mediated signal transduction [GO:0051056];	G protein-coupled receptor binding [GO:0001664]; RNA binding [GO:0003723]; guanyl-nucleotide exchange factor activity [GO:0005085]; protein binding [GO:0005515];	cytoplasm [GO:0005737]; cytosol [GO:0005829]; plasma membrane [GO:0005886];
Nafisa_SEN6	Rho guanine nucleotide exchange factor 1;Isoform of Q92888, Isoform 3 of Rho guanine nucleotide exchange factor 1	ARHGEF1;ARHGEF1	NA	Q92888;Q92888-3	5.9755	1.3484	XT NP A	2023ms1276	G protein-coupled receptor signaling pathway [GO:0007186]; Rho protein signal transduction [GO:0007266]; regulation of catalytic activity [GO:0050790]; regulation of small GTPase mediated signal transduction [GO:0051056];	G protein-coupled receptor binding [GO:0001664]; RNA binding [GO:0003723]; guanyl-nucleotide exchange factor activity [GO:0005085]; protein binding [GO:0005515];	cytoplasm [GO:0005737]; cytosol [GO:0005829]; plasma membrane [GO:0005886];
Nafisa_SEN5	Rho guanine nucleotide exchange factor 1;Isoform of Q92888, Isoform 3 of Rho guanine nucleotide exchange factor 1	ARHGEF1;ARHGEF1	NA	Q92888;Q92888-3	6.0596	1.4065	XT NP A	2023ms1276	G protein-coupled receptor signaling pathway [GO:0007186]; Rho protein signal transduction [GO:0007266]; regulation of catalytic activity [GO:0050790]; regulation of small GTPase mediated signal transduction [GO:0051056];	G protein-coupled receptor binding [GO:0001664]; RNA binding [GO:0003723]; guanyl-nucleotide exchange factor activity [GO:0005085]; protein binding [GO:0005515];	cytoplasm [GO:0005737]; cytosol [GO:0005829]; plasma membrane [GO:0005886];
Nafisa_SEN4	Rho guanine nucleotide exchange factor 1;Isoform of Q92888, Isoform 3 of Rho guanine nucleotide exchange factor 1	ARHGEF1;ARHGEF1	NA	Q92888;Q92888-3	5.9744	1.354	XT NP A	2023ms1276	G protein-coupled receptor signaling pathway [GO:0007186]; Rho protein signal transduction [GO:0007266]; regulation of catalytic activity [GO:0050790]; regulation of small GTPase mediated signal transduction [GO:0051056];	G protein-coupled receptor binding [GO:0001664]; RNA binding [GO:0003723]; guanyl-nucleotide exchange factor activity [GO:0005085]; protein binding [GO:0005515];	cytoplasm [GO:0005737]; cytosol [GO:0005829]; plasma membrane [GO:0005886];
Nafisa_SEN3	Rho guanine nucleotide exchange factor 1;Isoform of Q92888, Isoform 3 of Rho guanine nucleotide exchange factor 1	ARHGEF1;ARHGEF1	NA	Q92888;Q92888-3	5.9677	1.348	XT NP A	2023ms1276	G protein-coupled receptor signaling pathway [GO:0007186]; Rho protein signal transduction [GO:0007266]; regulation of catalytic activity [GO:0050790]; regulation of small GTPase mediated signal transduction [GO:0051056];	G protein-coupled receptor binding [GO:0001664]; RNA binding [GO:0003723]; guanyl-nucleotide exchange factor activity [GO:0005085]; protein binding [GO:0005515];	cytoplasm [GO:0005737]; cytosol [GO:0005829]; plasma membrane [GO:0005886];
Nafisa_SEN2	Rho guanine nucleotide exchange factor 1;Isoform of Q92888, Isoform 3 of Rho guanine nucleotide exchange factor 1	ARHGEF1;ARHGEF1	NA	Q92888;Q92888-3	5.9878	1.3549	XT NP A	2023ms1276	G protein-coupled receptor signaling pathway [GO:0007186]; Rho protein signal transduction [GO:0007266]; regulation of catalytic activity [GO:0050790]; regulation of small GTPase mediated signal transduction [GO:0051056];	G protein-coupled receptor binding [GO:0001664]; RNA binding [GO:0003723]; guanyl-nucleotide exchange factor activity [GO:0005085]; protein binding [GO:0005515];	cytoplasm [GO:0005737]; cytosol [GO:0005829]; plasma membrane [GO:0005886];
Nafisa_SEN1	Rho guanine nucleotide exchange factor 1;Isoform of Q92888, Isoform 3 of Rho guanine nucleotide exchange factor 1	ARHGEF1;ARHGEF1	NA	Q92888;Q92888-3	5.9807	1.363	XT NP A	2023ms1276	G protein-coupled receptor signaling pathway [GO:0007186]; Rho protein signal transduction [GO:0007266]; regulation of catalytic activity [GO:0050790]; regulation of small GTPase mediated signal transduction [GO:0051056];	G protein-coupled receptor binding [GO:0001664]; RNA binding [GO:0003723]; guanyl-nucleotide exchange factor activity [GO:0005085]; protein binding [GO:0005515];	cytoplasm [GO:0005737]; cytosol [GO:0005829]; plasma membrane [GO:0005886];
Nafisa_PRO7	Rho guanine nucleotide exchange factor 1;Isoform of Q92888, Isoform 3 of Rho guanine nucleotide exchange factor 1	ARHGEF1;ARHGEF1	NA	Q92888;Q92888-3	5.5812	1.0263	XT NP A	2023ms1276	G protein-coupled receptor signaling pathway [GO:0007186]; Rho protein signal transduction [GO:0007266]; regulation of catalytic activity [GO:0050790]; regulation of small GTPase mediated signal transduction [GO:0051056];	G protein-coupled receptor binding [GO:0001664]; RNA binding [GO:0003723]; guanyl-nucleotide exchange factor activity [GO:0005085]; protein binding [GO:0005515];	cytoplasm [GO:0005737]; cytosol [GO:0005829]; plasma membrane [GO:0005886];
Nafisa_PRO6	Rho guanine nucleotide exchange factor 1;Isoform of Q92888, Isoform 3 of Rho guanine nucleotide exchange factor 1	ARHGEF1;ARHGEF1	NA	Q92888;Q92888-3	5.5532	1.0081	XT NP A	2023ms1276	G protein-coupled receptor signaling pathway [GO:0007186]; Rho protein signal transduction [GO:0007266]; regulation of catalytic activity [GO:0050790]; regulation of small GTPase mediated signal transduction [GO:0051056];	G protein-coupled receptor binding [GO:0001664]; RNA binding [GO:0003723]; guanyl-nucleotide exchange factor activity [GO:0005085]; protein binding [GO:0005515];	cytoplasm [GO:0005737]; cytosol [GO:0005829]; plasma membrane [GO:0005886];
Nafisa_PRO5	Rho guanine nucleotide exchange factor 1;Isoform of Q92888, Isoform 3 of Rho guanine nucleotide exchange factor 1	ARHGEF1;ARHGEF1	NA	Q92888;Q92888-3	5.5149	0.9777	XT NP A	2023ms1276	G protein-coupled receptor signaling pathway [GO:0007186]; Rho protein signal transduction [GO:0007266]; regulation of catalytic activity [GO:0050790]; regulation of small GTPase mediated signal transduction [GO:0051056];	G protein-coupled receptor binding [GO:0001664]; RNA binding [GO:0003723]; guanyl-nucleotide exchange factor activity [GO:0005085]; protein binding [GO:0005515];	cytoplasm [GO:0005737]; cytosol [GO:0005829]; plasma membrane [GO:0005886];
Nafisa_PRO4	Rho guanine nucleotide exchange factor 1;Isoform of Q92888, Isoform 3 of Rho guanine nucleotide exchange factor 1	ARHGEF1;ARHGEF1	NA	Q92888;Q92888-3	5.6201	1.0479	XT NP A	2023ms1276	G protein-coupled receptor signaling pathway [GO:0007186]; Rho protein signal transduction [GO:0007266]; regulation of catalytic activity [GO:0050790]; regulation of small GTPase mediated signal transduction [GO:0051056];	G protein-coupled receptor binding [GO:0001664]; RNA binding [GO:0003723]; guanyl-nucleotide exchange factor activity [GO:0005085]; protein binding [GO:0005515];	cytoplasm [GO:0005737]; cytosol [GO:0005829]; plasma membrane [GO:0005886];
Nafisa_PRO3	Rho guanine nucleotide exchange factor 1;Isoform of Q92888, Isoform 3 of Rho guanine nucleotide exchange factor 1	ARHGEF1;ARHGEF1	NA	Q92888;Q92888-3	5.6156	1.045	XT NP A	2023ms1276	G protein-coupled receptor signaling pathway [GO:0007186]; Rho protein signal transduction [GO:0007266]; regulation of catalytic activity [GO:0050790]; regulation of small GTPase mediated signal transduction [GO:0051056];	G protein-coupled receptor binding [GO:0001664]; RNA binding [GO:0003723]; guanyl-nucleotide exchange factor activity [GO:0005085]; protein binding [GO:0005515];	cytoplasm [GO:0005737]; cytosol [GO:0005829]; plasma membrane [GO:0005886];
Nafisa_PRO2	Rho guanine nucleotide exchange factor 1;Isoform of Q92888, Isoform 3 of Rho guanine nucleotide exchange factor 1	ARHGEF1;ARHGEF1	NA	Q92888;Q92888-3	5.5454	0.9936	XT NP A	2023ms1276	G protein-coupled receptor signaling pathway [GO:0007186]; Rho protein signal transduction [GO:0007266]; regulation of catalytic activity [GO:0050790]; regulation of small GTPase mediated signal transduction [GO:0051056];	G protein-coupled receptor binding [GO:0001664]; RNA binding [GO:0003723]; guanyl-nucleotide exchange factor activity [GO:0005085]; protein binding [GO:0005515];	cytoplasm [GO:0005737]; cytosol [GO:0005829]; plasma membrane [GO:0005886];
Nafisa_PRO1	Rho guanine nucleotide exchange factor 1;Isoform of Q92888, Isoform 3 of Rho guanine nucleotide exchange factor 1	ARHGEF1;ARHGEF1	NA	Q92888;Q92888-3	5.498	0.9507	XT NP A	2023ms1276	G protein-coupled receptor signaling pathway [GO:0007186]; Rho protein signal transduction [GO:0007266]; regulation of catalytic activity [GO:0050790]; regulation of small GTPase mediated signal transduction [GO:0051056];	G protein-coupled receptor binding [GO:0001664]; RNA binding [GO:0003723]; guanyl-nucleotide exchange factor activity [GO:0005085]; protein binding [GO:0005515];	cytoplasm [GO:0005737]; cytosol [GO:0005829]; plasma membrane [GO:0005886];
Nafisa_SEN7	General transcription factor 3C polypeptide 2	GTF3C2	Q8WUA4	Q8WUA4	4.5657	-0.0471	XT NP A	2023ms1276	transcription by RNA polymerase III [GO:0006383]; 5S class rRNA transcription by RNA polymerase III [GO:0042791]; tRNA transcription by RNA polymerase III [GO:0042797]	DNA binding [GO:0003677]; protein binding [GO:0005515]	nucleoplasm [GO:0005654]; transcription factor TFIIIC complex [GO:0000127]
Nafisa_SEN6	General transcription factor 3C polypeptide 2	GTF3C2	Q8WUA4	Q8WUA4	4.6729	0.0458	XT NP A	2023ms1276	transcription by RNA polymerase III [GO:0006383]; 5S class rRNA transcription by RNA polymerase III [GO:0042791]; tRNA transcription by RNA polymerase III [GO:0042797]	DNA binding [GO:0003677]; protein binding [GO:0005515]	nucleoplasm [GO:0005654]; transcription factor TFIIIC complex [GO:0000127]
Nafisa_SEN5	General transcription factor 3C polypeptide 2	GTF3C2	Q8WUA4	Q8WUA4	4.6216	-0.0315	XT NP A	2023ms1276	transcription by RNA polymerase III [GO:0006383]; 5S class rRNA transcription by RNA polymerase III [GO:0042791]; tRNA transcription by RNA polymerase III [GO:0042797]	DNA binding [GO:0003677]; protein binding [GO:0005515]	nucleoplasm [GO:0005654]; transcription factor TFIIIC complex [GO:0000127]
Nafisa_SEN4	General transcription factor 3C polypeptide 2	GTF3C2	Q8WUA4	Q8WUA4	4.5701	-0.0502	XT NP A	2023ms1276	transcription by RNA polymerase III [GO:0006383]; 5S class rRNA transcription by RNA polymerase III [GO:0042791]; tRNA transcription by RNA polymerase III [GO:0042797]	DNA binding [GO:0003677]; protein binding [GO:0005515]	nucleoplasm [GO:0005654]; transcription factor TFIIIC complex [GO:0000127]
Nafisa_SEN3	General transcription factor 3C polypeptide 2	GTF3C2	Q8WUA4	Q8WUA4	4.6325	0.0129	XT NP A	2023ms1276	transcription by RNA polymerase III [GO:0006383]; 5S class rRNA transcription by RNA polymerase III [GO:0042791]; tRNA transcription by RNA polymerase III [GO:0042797]	DNA binding [GO:0003677]; protein binding [GO:0005515]	nucleoplasm [GO:0005654]; transcription factor TFIIIC complex [GO:0000127]
Nafisa_SEN2	General transcription factor 3C polypeptide 2	GTF3C2	Q8WUA4	Q8WUA4	4.6893	0.0564	XT NP A	2023ms1276	transcription by RNA polymerase III [GO:0006383]; 5S class rRNA transcription by RNA polymerase III [GO:0042791]; tRNA transcription by RNA polymerase III [GO:0042797]	DNA binding [GO:0003677]; protein binding [GO:0005515]	nucleoplasm [GO:0005654]; transcription factor TFIIIC complex [GO:0000127]
Nafisa_SEN1	General transcription factor 3C polypeptide 2	GTF3C2	Q8WUA4	Q8WUA4	4.6173	-0.0004	XT NP A	2023ms1276	transcription by RNA polymerase III [GO:0006383]; 5S class rRNA transcription by RNA polymerase III [GO:0042791]; tRNA transcription by RNA polymerase III [GO:0042797]	DNA binding [GO:0003677]; protein binding [GO:0005515]	nucleoplasm [GO:0005654]; transcription factor TFIIIC complex [GO:0000127]
Nafisa_PRO7	General transcription factor 3C polypeptide 2	GTF3C2	Q8WUA4	Q8WUA4	4.1356	-0.4192	XT NP A	2023ms1276	transcription by RNA polymerase III [GO:0006383]; 5S class rRNA transcription by RNA polymerase III [GO:0042791]; tRNA transcription by RNA polymerase III [GO:0042797]	DNA binding [GO:0003677]; protein binding [GO:0005515]	nucleoplasm [GO:0005654]; transcription factor TFIIIC complex [GO:0000127]
Nafisa_PRO6	General transcription factor 3C polypeptide 2	GTF3C2	Q8WUA4	Q8WUA4	4.2124	-0.3326	XT NP A	2023ms1276	transcription by RNA polymerase III [GO:0006383]; 5S class rRNA transcription by RNA polymerase III [GO:0042791]; tRNA transcription by RNA polymerase III [GO:0042797]	DNA binding [GO:0003677]; protein binding [GO:0005515]	nucleoplasm [GO:0005654]; transcription factor TFIIIC complex [GO:0000127]
Nafisa_PRO5	General transcription factor 3C polypeptide 2	GTF3C2	Q8WUA4	Q8WUA4	3.8225	-0.7147	XT NP A	2023ms1276	transcription by RNA polymerase III [GO:0006383]; 5S class rRNA transcription by RNA polymerase III [GO:0042791]; tRNA transcription by RNA polymerase III [GO:0042797]	DNA binding [GO:0003677]; protein binding [GO:0005515]	nucleoplasm [GO:0005654]; transcription factor TFIIIC complex [GO:0000127]
Nafisa_PRO4	General transcription factor 3C polypeptide 2	GTF3C2	Q8WUA4	Q8WUA4	4.1561	-0.4162	XT NP A	2023ms1276	transcription by RNA polymerase III [GO:0006383]; 5S class rRNA transcription by RNA polymerase III [GO:0042791]; tRNA transcription by RNA polymerase III [GO:0042797]	DNA binding [GO:0003677]; protein binding [GO:0005515]	nucleoplasm [GO:0005654]; transcription factor TFIIIC complex [GO:0000127]
Nafisa_PRO3	General transcription factor 3C polypeptide 2	GTF3C2	Q8WUA4	Q8WUA4	4.1047	-0.4659	XT NP A	2023ms1276	transcription by RNA polymerase III [GO:0006383]; 5S class rRNA transcription by RNA polymerase III [GO:0042791]; tRNA transcription by RNA polymerase III [GO:0042797]	DNA binding [GO:0003677]; protein binding [GO:0005515]	nucleoplasm [GO:0005654]; transcription factor TFIIIC complex [GO:0000127]
Nafisa_PRO2	General transcription factor 3C polypeptide 2	GTF3C2	Q8WUA4	Q8WUA4	3.8695	-0.6822	XT NP A	2023ms1276	transcription by RNA polymerase III [GO:0006383]; 5S class rRNA transcription by RNA polymerase III [GO:0042791]; tRNA transcription by RNA polymerase III [GO:0042797]	DNA binding [GO:0003677]; protein binding [GO:0005515]	nucleoplasm [GO:0005654]; transcription factor TFIIIC complex [GO:0000127]
Nafisa_PRO1	General transcription factor 3C polypeptide 2	GTF3C2	Q8WUA4	Q8WUA4	3.9263	-0.621	XT NP A	2023ms1276	transcription by RNA polymerase III [GO:0006383]; 5S class rRNA transcription by RNA polymerase III [GO:0042791]; tRNA transcription by RNA polymerase III [GO:0042797]	DNA binding [GO:0003677]; protein binding [GO:0005515]	nucleoplasm [GO:0005654]; transcription factor TFIIIC complex [GO:0000127]
Nafisa_SEN7	Ankyrin repeat domain-containing protein 27	ANKRD27	Q96NW4	Q96NW4	3.9698	-0.6429	XT NP A	2023ms1276	early endosome to late endosome transport [GO:0045022]; positive regulation of neuron projection development [GO:0010976]; protein transport [GO:0015031]; endocytic recycling [GO:0032456]; negative regulation of SNARE complex assembly [GO:0035544]; endosome to melanosome transport [GO:0035646]; positive regulation of dendrite morphogenesis [GO:0050775]; regulation of catalytic activity [GO:0050790]; neuron projection morphogenesis [GO:0048812]	guanyl-nucleotide exchange factor activity [GO:0005085]; protein binding [GO:0005515]; small GTPase binding [GO:0031267]; SNARE binding [GO:0000149]	lysosome [GO:0005764]; early endosome [GO:0005769]; late endosome [GO:0005770]; cytosol [GO:0005829]; plasma membrane [GO:0005886]; membrane [GO:0016020]; cytoplasmic vesicle membrane [GO:0030659]; melanosome [GO:0042470]; tubular endosome [GO:0097422]; neuron projection [GO:0043005]; transport vesicle [GO:0030133]
Nafisa_SEN6	Ankyrin repeat domain-containing protein 27	ANKRD27	Q96NW4	Q96NW4	3.9624	-0.6647	XT NP A	2023ms1276	early endosome to late endosome transport [GO:0045022]; positive regulation of neuron projection development [GO:0010976]; protein transport [GO:0015031]; endocytic recycling [GO:0032456]; negative regulation of SNARE complex assembly [GO:0035544]; endosome to melanosome transport [GO:0035646]; positive regulation of dendrite morphogenesis [GO:0050775]; regulation of catalytic activity [GO:0050790]; neuron projection morphogenesis [GO:0048812]	guanyl-nucleotide exchange factor activity [GO:0005085]; protein binding [GO:0005515]; small GTPase binding [GO:0031267]; SNARE binding [GO:0000149]	lysosome [GO:0005764]; early endosome [GO:0005769]; late endosome [GO:0005770]; cytosol [GO:0005829]; plasma membrane [GO:0005886]; membrane [GO:0016020]; cytoplasmic vesicle membrane [GO:0030659]; melanosome [GO:0042470]; tubular endosome [GO:0097422]; neuron projection [GO:0043005]; transport vesicle [GO:0030133]
Nafisa_SEN5	Ankyrin repeat domain-containing protein 27	ANKRD27	Q96NW4	Q96NW4	4.1709	-0.4822	XT NP A	2023ms1276	early endosome to late endosome transport [GO:0045022]; positive regulation of neuron projection development [GO:0010976]; protein transport [GO:0015031]; endocytic recycling [GO:0032456]; negative regulation of SNARE complex assembly [GO:0035544]; endosome to melanosome transport [GO:0035646]; positive regulation of dendrite morphogenesis [GO:0050775]; regulation of catalytic activity [GO:0050790]; neuron projection morphogenesis [GO:0048812]	guanyl-nucleotide exchange factor activity [GO:0005085]; protein binding [GO:0005515]; small GTPase binding [GO:0031267]; SNARE binding [GO:0000149]	lysosome [GO:0005764]; early endosome [GO:0005769]; late endosome [GO:0005770]; cytosol [GO:0005829]; plasma membrane [GO:0005886]; membrane [GO:0016020]; cytoplasmic vesicle membrane [GO:0030659]; melanosome [GO:0042470]; tubular endosome [GO:0097422]; neuron projection [GO:0043005]; transport vesicle [GO:0030133]
Nafisa_SEN4	Ankyrin repeat domain-containing protein 27	ANKRD27	Q96NW4	Q96NW4	3.9431	-0.6772	XT NP A	2023ms1276	early endosome to late endosome transport [GO:0045022]; positive regulation of neuron projection development [GO:0010976]; protein transport [GO:0015031]; endocytic recycling [GO:0032456]; negative regulation of SNARE complex assembly [GO:0035544]; endosome to melanosome transport [GO:0035646]; positive regulation of dendrite morphogenesis [GO:0050775]; regulation of catalytic activity [GO:0050790]; neuron projection morphogenesis [GO:0048812]	guanyl-nucleotide exchange factor activity [GO:0005085]; protein binding [GO:0005515]; small GTPase binding [GO:0031267]; SNARE binding [GO:0000149]	lysosome [GO:0005764]; early endosome [GO:0005769]; late endosome [GO:0005770]; cytosol [GO:0005829]; plasma membrane [GO:0005886]; membrane [GO:0016020]; cytoplasmic vesicle membrane [GO:0030659]; melanosome [GO:0042470]; tubular endosome [GO:0097422]; neuron projection [GO:0043005]; transport vesicle [GO:0030133]
Nafisa_SEN3	Ankyrin repeat domain-containing protein 27	ANKRD27	Q96NW4	Q96NW4	3.9759	-0.6438	XT NP A	2023ms1276	early endosome to late endosome transport [GO:0045022]; positive regulation of neuron projection development [GO:0010976]; protein transport [GO:0015031]; endocytic recycling [GO:0032456]; negative regulation of SNARE complex assembly [GO:0035544]; endosome to melanosome transport [GO:0035646]; positive regulation of dendrite morphogenesis [GO:0050775]; regulation of catalytic activity [GO:0050790]; neuron projection morphogenesis [GO:0048812]	guanyl-nucleotide exchange factor activity [GO:0005085]; protein binding [GO:0005515]; small GTPase binding [GO:0031267]; SNARE binding [GO:0000149]	lysosome [GO:0005764]; early endosome [GO:0005769]; late endosome [GO:0005770]; cytosol [GO:0005829]; plasma membrane [GO:0005886]; membrane [GO:0016020]; cytoplasmic vesicle membrane [GO:0030659]; melanosome [GO:0042470]; tubular endosome [GO:0097422]; neuron projection [GO:0043005]; transport vesicle [GO:0030133]
Nafisa_SEN2	Ankyrin repeat domain-containing protein 27	ANKRD27	Q96NW4	Q96NW4	4.0636	-0.5693	XT NP A	2023ms1276	early endosome to late endosome transport [GO:0045022]; positive regulation of neuron projection development [GO:0010976]; protein transport [GO:0015031]; endocytic recycling [GO:0032456]; negative regulation of SNARE complex assembly [GO:0035544]; endosome to melanosome transport [GO:0035646]; positive regulation of dendrite morphogenesis [GO:0050775]; regulation of catalytic activity [GO:0050790]; neuron projection morphogenesis [GO:0048812]	guanyl-nucleotide exchange factor activity [GO:0005085]; protein binding [GO:0005515]; small GTPase binding [GO:0031267]; SNARE binding [GO:0000149]	lysosome [GO:0005764]; early endosome [GO:0005769]; late endosome [GO:0005770]; cytosol [GO:0005829]; plasma membrane [GO:0005886]; membrane [GO:0016020]; cytoplasmic vesicle membrane [GO:0030659]; melanosome [GO:0042470]; tubular endosome [GO:0097422]; neuron projection [GO:0043005]; transport vesicle [GO:0030133]
Nafisa_SEN1	Ankyrin repeat domain-containing protein 27	ANKRD27	Q96NW4	Q96NW4	4.0657	-0.552	XT NP A	2023ms1276	early endosome to late endosome transport [GO:0045022]; positive regulation of neuron projection development [GO:0010976]; protein transport [GO:0015031]; endocytic recycling [GO:0032456]; negative regulation of SNARE complex assembly [GO:0035544]; endosome to melanosome transport [GO:0035646]; positive regulation of dendrite morphogenesis [GO:0050775]; regulation of catalytic activity [GO:0050790]; neuron projection morphogenesis [GO:0048812]	guanyl-nucleotide exchange factor activity [GO:0005085]; protein binding [GO:0005515]; small GTPase binding [GO:0031267]; SNARE binding [GO:0000149]	lysosome [GO:0005764]; early endosome [GO:0005769]; late endosome [GO:0005770]; cytosol [GO:0005829]; plasma membrane [GO:0005886]; membrane [GO:0016020]; cytoplasmic vesicle membrane [GO:0030659]; melanosome [GO:0042470]; tubular endosome [GO:0097422]; neuron projection [GO:0043005]; transport vesicle [GO:0030133]
Nafisa_PRO7	Ankyrin repeat domain-containing protein 27	ANKRD27	Q96NW4	Q96NW4	3.5637	-0.9911	XT NP A	2023ms1276	early endosome to late endosome transport [GO:0045022]; positive regulation of neuron projection development [GO:0010976]; protein transport [GO:0015031]; endocytic recycling [GO:0032456]; negative regulation of SNARE complex assembly [GO:0035544]; endosome to melanosome transport [GO:0035646]; positive regulation of dendrite morphogenesis [GO:0050775]; regulation of catalytic activity [GO:0050790]; neuron projection morphogenesis [GO:0048812]	guanyl-nucleotide exchange factor activity [GO:0005085]; protein binding [GO:0005515]; small GTPase binding [GO:0031267]; SNARE binding [GO:0000149]	lysosome [GO:0005764]; early endosome [GO:0005769]; late endosome [GO:0005770]; cytosol [GO:0005829]; plasma membrane [GO:0005886]; membrane [GO:0016020]; cytoplasmic vesicle membrane [GO:0030659]; melanosome [GO:0042470]; tubular endosome [GO:0097422]; neuron projection [GO:0043005]; transport vesicle [GO:0030133]
Nafisa_PRO4	Ankyrin repeat domain-containing protein 27	ANKRD27	Q96NW4	Q96NW4	3.9122	-0.6601	XT NP A	2023ms1276	early endosome to late endosome transport [GO:0045022]; positive regulation of neuron projection development [GO:0010976]; protein transport [GO:0015031]; endocytic recycling [GO:0032456]; negative regulation of SNARE complex assembly [GO:0035544]; endosome to melanosome transport [GO:0035646]; positive regulation of dendrite morphogenesis [GO:0050775]; regulation of catalytic activity [GO:0050790]; neuron projection morphogenesis [GO:0048812]	guanyl-nucleotide exchange factor activity [GO:0005085]; protein binding [GO:0005515]; small GTPase binding [GO:0031267]; SNARE binding [GO:0000149]	lysosome [GO:0005764]; early endosome [GO:0005769]; late endosome [GO:0005770]; cytosol [GO:0005829]; plasma membrane [GO:0005886]; membrane [GO:0016020]; cytoplasmic vesicle membrane [GO:0030659]; melanosome [GO:0042470]; tubular endosome [GO:0097422]; neuron projection [GO:0043005]; transport vesicle [GO:0030133]
Nafisa_PRO2	Ankyrin repeat domain-containing protein 27	ANKRD27	Q96NW4	Q96NW4	3.8375	-0.7143	XT NP A	2023ms1276	early endosome to late endosome transport [GO:0045022]; positive regulation of neuron projection development [GO:0010976]; protein transport [GO:0015031]; endocytic recycling [GO:0032456]; negative regulation of SNARE complex assembly [GO:0035544]; endosome to melanosome transport [GO:0035646]; positive regulation of dendrite morphogenesis [GO:0050775]; regulation of catalytic activity [GO:0050790]; neuron projection morphogenesis [GO:0048812]	guanyl-nucleotide exchange factor activity [GO:0005085]; protein binding [GO:0005515]; small GTPase binding [GO:0031267]; SNARE binding [GO:0000149]	lysosome [GO:0005764]; early endosome [GO:0005769]; late endosome [GO:0005770]; cytosol [GO:0005829]; plasma membrane [GO:0005886]; membrane [GO:0016020]; cytoplasmic vesicle membrane [GO:0030659]; melanosome [GO:0042470]; tubular endosome [GO:0097422]; neuron projection [GO:0043005]; transport vesicle [GO:0030133]
Nafisa_SEN7	Isoform of P07900, Isoform 2 of Heat shock protein HSP 90-alpha	HSP90AA1	P07900	P07900-2	7.1376	2.5249	XT NP B	2023ms1276	NA	NA	NA
Nafisa_SEN6	Isoform of P07900, Isoform 2 of Heat shock protein HSP 90-alpha	HSP90AA1	P07900	P07900-2	7.194	2.5669	XT NP B	2023ms1276	NA	NA	NA
Nafisa_SEN5	Isoform of P07900, Isoform 2 of Heat shock protein HSP 90-alpha	HSP90AA1	P07900	P07900-2	7.1968	2.5437	XT NP B	2023ms1276	NA	NA	NA
Nafisa_SEN4	Isoform of P07900, Isoform 2 of Heat shock protein HSP 90-alpha	HSP90AA1	P07900	P07900-2	7.1048	2.4844	XT NP B	2023ms1276	NA	NA	NA
Nafisa_SEN3	Isoform of P07900, Isoform 2 of Heat shock protein HSP 90-alpha	HSP90AA1	P07900	P07900-2	7.1124	2.4928	XT NP B	2023ms1276	NA	NA	NA
Nafisa_SEN2	Isoform of P07900, Isoform 2 of Heat shock protein HSP 90-alpha	HSP90AA1	P07900	P07900-2	7.1781	2.5452	XT NP B	2023ms1276	NA	NA	NA
Nafisa_SEN1	Isoform of P07900, Isoform 2 of Heat shock protein HSP 90-alpha	HSP90AA1	P07900	P07900-2	7.1923	2.5746	XT NP B	2023ms1276	NA	NA	NA
Nafisa_PRO7	Isoform of P07900, Isoform 2 of Heat shock protein HSP 90-alpha	HSP90AA1	P07900	P07900-2	6.6756	2.1207	XT NP B	2023ms1276	NA	NA	NA
Nafisa_PRO6	Isoform of P07900, Isoform 2 of Heat shock protein HSP 90-alpha	HSP90AA1	P07900	P07900-2	6.6583	2.1132	XT NP B	2023ms1276	NA	NA	NA
Nafisa_PRO5	Isoform of P07900, Isoform 2 of Heat shock protein HSP 90-alpha	HSP90AA1	P07900	P07900-2	6.6579	2.1207	XT NP B	2023ms1276	NA	NA	NA
Nafisa_PRO4	Isoform of P07900, Isoform 2 of Heat shock protein HSP 90-alpha	HSP90AA1	P07900	P07900-2	6.6674	2.0952	XT NP B	2023ms1276	NA	NA	NA
Nafisa_PRO3	Isoform of P07900, Isoform 2 of Heat shock protein HSP 90-alpha	HSP90AA1	P07900	P07900-2	6.6643	2.0938	XT NP B	2023ms1276	NA	NA	NA
Nafisa_PRO2	Isoform of P07900, Isoform 2 of Heat shock protein HSP 90-alpha	HSP90AA1	P07900	P07900-2	6.6577	2.106	XT NP B	2023ms1276	NA	NA	NA
Nafisa_PRO1	Isoform of P07900, Isoform 2 of Heat shock protein HSP 90-alpha	HSP90AA1	P07900	P07900-2	6.6393	2.092	XT NP B	2023ms1276	NA	NA	NA
Nafisa_SEN7	Cytochrome c	CYCS	G4XXL9	P99999	4.3738	-0.239	XT NP A	2023ms1276	apoptotic process [GO:0006915]; activation of cysteine-type endopeptidase activity involved in apoptotic process by cytochrome c [GO:0008635]; cellular respiration [GO:0045333]; positive regulation of cysteine-type endopeptidase activity involved in apoptotic process [GO:0043280]; mitochondrial electron transport, cytochrome c to oxygen [GO:0006123]; mitochondrial electron transport, ubiquinol to cytochrome c [GO:0006122]	protein binding [GO:0005515]; electron transfer activity [GO:0009055]; heme binding [GO:0020037]; metal ion binding [GO:0046872]	nucleus [GO:0005634]; mitochondrion [GO:0005739]; mitochondrial inner membrane [GO:0005743]; mitochondrial intermembrane space [GO:0005758]; cytosol [GO:0005829]; respirasome [GO:0070469]
Nafisa_SEN6	Cytochrome c	CYCS	G4XXL9	P99999	4.3981	-0.229	XT NP A	2023ms1276	apoptotic process [GO:0006915]; activation of cysteine-type endopeptidase activity involved in apoptotic process by cytochrome c [GO:0008635]; cellular respiration [GO:0045333]; positive regulation of cysteine-type endopeptidase activity involved in apoptotic process [GO:0043280]; mitochondrial electron transport, cytochrome c to oxygen [GO:0006123]; mitochondrial electron transport, ubiquinol to cytochrome c [GO:0006122]	protein binding [GO:0005515]; electron transfer activity [GO:0009055]; heme binding [GO:0020037]; metal ion binding [GO:0046872]	nucleus [GO:0005634]; mitochondrion [GO:0005739]; mitochondrial inner membrane [GO:0005743]; mitochondrial intermembrane space [GO:0005758]; cytosol [GO:0005829]; respirasome [GO:0070469]
Nafisa_SEN5	Cytochrome c	CYCS	G4XXL9	P99999	4.4397	-0.2134	XT NP A	2023ms1276	apoptotic process [GO:0006915]; activation of cysteine-type endopeptidase activity involved in apoptotic process by cytochrome c [GO:0008635]; cellular respiration [GO:0045333]; positive regulation of cysteine-type endopeptidase activity involved in apoptotic process [GO:0043280]; mitochondrial electron transport, cytochrome c to oxygen [GO:0006123]; mitochondrial electron transport, ubiquinol to cytochrome c [GO:0006122]	protein binding [GO:0005515]; electron transfer activity [GO:0009055]; heme binding [GO:0020037]; metal ion binding [GO:0046872]	nucleus [GO:0005634]; mitochondrion [GO:0005739]; mitochondrial inner membrane [GO:0005743]; mitochondrial intermembrane space [GO:0005758]; cytosol [GO:0005829]; respirasome [GO:0070469]
Nafisa_SEN4	Cytochrome c	CYCS	G4XXL9	P99999	4.3531	-0.2673	XT NP A	2023ms1276	apoptotic process [GO:0006915]; activation of cysteine-type endopeptidase activity involved in apoptotic process by cytochrome c [GO:0008635]; cellular respiration [GO:0045333]; positive regulation of cysteine-type endopeptidase activity involved in apoptotic process [GO:0043280]; mitochondrial electron transport, cytochrome c to oxygen [GO:0006123]; mitochondrial electron transport, ubiquinol to cytochrome c [GO:0006122]	protein binding [GO:0005515]; electron transfer activity [GO:0009055]; heme binding [GO:0020037]; metal ion binding [GO:0046872]	nucleus [GO:0005634]; mitochondrion [GO:0005739]; mitochondrial inner membrane [GO:0005743]; mitochondrial intermembrane space [GO:0005758]; cytosol [GO:0005829]; respirasome [GO:0070469]
Nafisa_SEN3	Cytochrome c	CYCS	G4XXL9	P99999	4.4698	-0.1499	XT NP A	2023ms1276	apoptotic process [GO:0006915]; activation of cysteine-type endopeptidase activity involved in apoptotic process by cytochrome c [GO:0008635]; cellular respiration [GO:0045333]; positive regulation of cysteine-type endopeptidase activity involved in apoptotic process [GO:0043280]; mitochondrial electron transport, cytochrome c to oxygen [GO:0006123]; mitochondrial electron transport, ubiquinol to cytochrome c [GO:0006122]	protein binding [GO:0005515]; electron transfer activity [GO:0009055]; heme binding [GO:0020037]; metal ion binding [GO:0046872]	nucleus [GO:0005634]; mitochondrion [GO:0005739]; mitochondrial inner membrane [GO:0005743]; mitochondrial intermembrane space [GO:0005758]; cytosol [GO:0005829]; respirasome [GO:0070469]
Nafisa_SEN2	Cytochrome c	CYCS	G4XXL9	P99999	4.453	-0.1799	XT NP A	2023ms1276	apoptotic process [GO:0006915]; activation of cysteine-type endopeptidase activity involved in apoptotic process by cytochrome c [GO:0008635]; cellular respiration [GO:0045333]; positive regulation of cysteine-type endopeptidase activity involved in apoptotic process [GO:0043280]; mitochondrial electron transport, cytochrome c to oxygen [GO:0006123]; mitochondrial electron transport, ubiquinol to cytochrome c [GO:0006122]	protein binding [GO:0005515]; electron transfer activity [GO:0009055]; heme binding [GO:0020037]; metal ion binding [GO:0046872]	nucleus [GO:0005634]; mitochondrion [GO:0005739]; mitochondrial inner membrane [GO:0005743]; mitochondrial intermembrane space [GO:0005758]; cytosol [GO:0005829]; respirasome [GO:0070469]
Nafisa_SEN1	Cytochrome c	CYCS	G4XXL9	P99999	4.4043	-0.2134	XT NP A	2023ms1276	apoptotic process [GO:0006915]; activation of cysteine-type endopeptidase activity involved in apoptotic process by cytochrome c [GO:0008635]; cellular respiration [GO:0045333]; positive regulation of cysteine-type endopeptidase activity involved in apoptotic process [GO:0043280]; mitochondrial electron transport, cytochrome c to oxygen [GO:0006123]; mitochondrial electron transport, ubiquinol to cytochrome c [GO:0006122]	protein binding [GO:0005515]; electron transfer activity [GO:0009055]; heme binding [GO:0020037]; metal ion binding [GO:0046872]	nucleus [GO:0005634]; mitochondrion [GO:0005739]; mitochondrial inner membrane [GO:0005743]; mitochondrial intermembrane space [GO:0005758]; cytosol [GO:0005829]; respirasome [GO:0070469]
Nafisa_PRO6	Cytochrome c	CYCS	G4XXL9	P99999	4.1641	-0.381	XT NP A	2023ms1276	apoptotic process [GO:0006915]; activation of cysteine-type endopeptidase activity involved in apoptotic process by cytochrome c [GO:0008635]; cellular respiration [GO:0045333]; positive regulation of cysteine-type endopeptidase activity involved in apoptotic process [GO:0043280]; mitochondrial electron transport, cytochrome c to oxygen [GO:0006123]; mitochondrial electron transport, ubiquinol to cytochrome c [GO:0006122]	protein binding [GO:0005515]; electron transfer activity [GO:0009055]; heme binding [GO:0020037]; metal ion binding [GO:0046872]	nucleus [GO:0005634]; mitochondrion [GO:0005739]; mitochondrial inner membrane [GO:0005743]; mitochondrial intermembrane space [GO:0005758]; cytosol [GO:0005829]; respirasome [GO:0070469]
Nafisa_PRO5	Cytochrome c	CYCS	G4XXL9	P99999	4.2227	-0.3145	XT NP A	2023ms1276	apoptotic process [GO:0006915]; activation of cysteine-type endopeptidase activity involved in apoptotic process by cytochrome c [GO:0008635]; cellular respiration [GO:0045333]; positive regulation of cysteine-type endopeptidase activity involved in apoptotic process [GO:0043280]; mitochondrial electron transport, cytochrome c to oxygen [GO:0006123]; mitochondrial electron transport, ubiquinol to cytochrome c [GO:0006122]	protein binding [GO:0005515]; electron transfer activity [GO:0009055]; heme binding [GO:0020037]; metal ion binding [GO:0046872]	nucleus [GO:0005634]; mitochondrion [GO:0005739]; mitochondrial inner membrane [GO:0005743]; mitochondrial intermembrane space [GO:0005758]; cytosol [GO:0005829]; respirasome [GO:0070469]
Nafisa_PRO4	Cytochrome c	CYCS	G4XXL9	P99999	4.3396	-0.2326	XT NP A	2023ms1276	apoptotic process [GO:0006915]; activation of cysteine-type endopeptidase activity involved in apoptotic process by cytochrome c [GO:0008635]; cellular respiration [GO:0045333]; positive regulation of cysteine-type endopeptidase activity involved in apoptotic process [GO:0043280]; mitochondrial electron transport, cytochrome c to oxygen [GO:0006123]; mitochondrial electron transport, ubiquinol to cytochrome c [GO:0006122]	protein binding [GO:0005515]; electron transfer activity [GO:0009055]; heme binding [GO:0020037]; metal ion binding [GO:0046872]	nucleus [GO:0005634]; mitochondrion [GO:0005739]; mitochondrial inner membrane [GO:0005743]; mitochondrial intermembrane space [GO:0005758]; cytosol [GO:0005829]; respirasome [GO:0070469]
Nafisa_PRO3	Cytochrome c	CYCS	G4XXL9	P99999	4.4714	-0.0992	XT NP A	2023ms1276	apoptotic process [GO:0006915]; activation of cysteine-type endopeptidase activity involved in apoptotic process by cytochrome c [GO:0008635]; cellular respiration [GO:0045333]; positive regulation of cysteine-type endopeptidase activity involved in apoptotic process [GO:0043280]; mitochondrial electron transport, cytochrome c to oxygen [GO:0006123]; mitochondrial electron transport, ubiquinol to cytochrome c [GO:0006122]	protein binding [GO:0005515]; electron transfer activity [GO:0009055]; heme binding [GO:0020037]; metal ion binding [GO:0046872]	nucleus [GO:0005634]; mitochondrion [GO:0005739]; mitochondrial inner membrane [GO:0005743]; mitochondrial intermembrane space [GO:0005758]; cytosol [GO:0005829]; respirasome [GO:0070469]
Nafisa_PRO1	Cytochrome c	CYCS	G4XXL9	P99999	4.0663	-0.481	XT NP A	2023ms1276	apoptotic process [GO:0006915]; activation of cysteine-type endopeptidase activity involved in apoptotic process by cytochrome c [GO:0008635]; cellular respiration [GO:0045333]; positive regulation of cysteine-type endopeptidase activity involved in apoptotic process [GO:0043280]; mitochondrial electron transport, cytochrome c to oxygen [GO:0006123]; mitochondrial electron transport, ubiquinol to cytochrome c [GO:0006122]	protein binding [GO:0005515]; electron transfer activity [GO:0009055]; heme binding [GO:0020037]; metal ion binding [GO:0046872]	nucleus [GO:0005634]; mitochondrion [GO:0005739]; mitochondrial inner membrane [GO:0005743]; mitochondrial intermembrane space [GO:0005758]; cytosol [GO:0005829]; respirasome [GO:0070469]
Nafisa_SEN7	Ribonuclease P protein subunit p29	POP4	O95707	O95707	4.1337	-0.4791	XT NP B	2023ms1276	tRNA 5'-leader removal [GO:0001682]; RNA phosphodiester bond hydrolysis, endonucleolytic [GO:0090502]; rRNA processing [GO:0006364]	ribonuclease P activity [GO:0004526]; protein binding [GO:0005515]; ribonuclease P RNA binding [GO:0033204]	nucleoplasm [GO:0005654]; nucleolus [GO:0005730]; multimeric ribonuclease P complex [GO:0030681]; ribonuclease P complex [GO:0030677]; ribonuclease MRP complex [GO:0000172]
Nafisa_SEN6	Ribonuclease P protein subunit p29	POP4	O95707	O95707	4.1726	-0.4545	XT NP B	2023ms1276	tRNA 5'-leader removal [GO:0001682]; RNA phosphodiester bond hydrolysis, endonucleolytic [GO:0090502]; rRNA processing [GO:0006364]	ribonuclease P activity [GO:0004526]; protein binding [GO:0005515]; ribonuclease P RNA binding [GO:0033204]	nucleoplasm [GO:0005654]; nucleolus [GO:0005730]; multimeric ribonuclease P complex [GO:0030681]; ribonuclease P complex [GO:0030677]; ribonuclease MRP complex [GO:0000172]
Nafisa_SEN5	Ribonuclease P protein subunit p29	POP4	O95707	O95707	4.2872	-0.3659	XT NP B	2023ms1276	tRNA 5'-leader removal [GO:0001682]; RNA phosphodiester bond hydrolysis, endonucleolytic [GO:0090502]; rRNA processing [GO:0006364]	ribonuclease P activity [GO:0004526]; protein binding [GO:0005515]; ribonuclease P RNA binding [GO:0033204]	nucleoplasm [GO:0005654]; nucleolus [GO:0005730]; multimeric ribonuclease P complex [GO:0030681]; ribonuclease P complex [GO:0030677]; ribonuclease MRP complex [GO:0000172]
Nafisa_SEN4	Ribonuclease P protein subunit p29	POP4	O95707	O95707	4.1482	-0.4722	XT NP B	2023ms1276	tRNA 5'-leader removal [GO:0001682]; RNA phosphodiester bond hydrolysis, endonucleolytic [GO:0090502]; rRNA processing [GO:0006364]	ribonuclease P activity [GO:0004526]; protein binding [GO:0005515]; ribonuclease P RNA binding [GO:0033204]	nucleoplasm [GO:0005654]; nucleolus [GO:0005730]; multimeric ribonuclease P complex [GO:0030681]; ribonuclease P complex [GO:0030677]; ribonuclease MRP complex [GO:0000172]
Nafisa_SEN3	Ribonuclease P protein subunit p29	POP4	O95707	O95707	4.2762	-0.3434	XT NP B	2023ms1276	tRNA 5'-leader removal [GO:0001682]; RNA phosphodiester bond hydrolysis, endonucleolytic [GO:0090502]; rRNA processing [GO:0006364]	ribonuclease P activity [GO:0004526]; protein binding [GO:0005515]; ribonuclease P RNA binding [GO:0033204]	nucleoplasm [GO:0005654]; nucleolus [GO:0005730]; multimeric ribonuclease P complex [GO:0030681]; ribonuclease P complex [GO:0030677]; ribonuclease MRP complex [GO:0000172]
Nafisa_SEN2	Ribonuclease P protein subunit p29	POP4	O95707	O95707	4.2752	-0.3577	XT NP B	2023ms1276	tRNA 5'-leader removal [GO:0001682]; RNA phosphodiester bond hydrolysis, endonucleolytic [GO:0090502]; rRNA processing [GO:0006364]	ribonuclease P activity [GO:0004526]; protein binding [GO:0005515]; ribonuclease P RNA binding [GO:0033204]	nucleoplasm [GO:0005654]; nucleolus [GO:0005730]; multimeric ribonuclease P complex [GO:0030681]; ribonuclease P complex [GO:0030677]; ribonuclease MRP complex [GO:0000172]
Nafisa_SEN1	Ribonuclease P protein subunit p29	POP4	O95707	O95707	4.1318	-0.4859	XT NP B	2023ms1276	tRNA 5'-leader removal [GO:0001682]; RNA phosphodiester bond hydrolysis, endonucleolytic [GO:0090502]; rRNA processing [GO:0006364]	ribonuclease P activity [GO:0004526]; protein binding [GO:0005515]; ribonuclease P RNA binding [GO:0033204]	nucleoplasm [GO:0005654]; nucleolus [GO:0005730]; multimeric ribonuclease P complex [GO:0030681]; ribonuclease P complex [GO:0030677]; ribonuclease MRP complex [GO:0000172]
Nafisa_PRO7	Ribonuclease P protein subunit p29	POP4	O95707	O95707	3.9774	-0.5775	XT NP B	2023ms1276	tRNA 5'-leader removal [GO:0001682]; RNA phosphodiester bond hydrolysis, endonucleolytic [GO:0090502]; rRNA processing [GO:0006364]	ribonuclease P activity [GO:0004526]; protein binding [GO:0005515]; ribonuclease P RNA binding [GO:0033204]	nucleoplasm [GO:0005654]; nucleolus [GO:0005730]; multimeric ribonuclease P complex [GO:0030681]; ribonuclease P complex [GO:0030677]; ribonuclease MRP complex [GO:0000172]
Nafisa_PRO4	Ribonuclease P protein subunit p29	POP4	O95707	O95707	3.4607	-1.1115	XT NP B	2023ms1276	tRNA 5'-leader removal [GO:0001682]; RNA phosphodiester bond hydrolysis, endonucleolytic [GO:0090502]; rRNA processing [GO:0006364]	ribonuclease P activity [GO:0004526]; protein binding [GO:0005515]; ribonuclease P RNA binding [GO:0033204]	nucleoplasm [GO:0005654]; nucleolus [GO:0005730]; multimeric ribonuclease P complex [GO:0030681]; ribonuclease P complex [GO:0030677]; ribonuclease MRP complex [GO:0000172]
Nafisa_PRO2	Ribonuclease P protein subunit p29	POP4	O95707	O95707	3.737	-0.8148	XT NP B	2023ms1276	tRNA 5'-leader removal [GO:0001682]; RNA phosphodiester bond hydrolysis, endonucleolytic [GO:0090502]; rRNA processing [GO:0006364]	ribonuclease P activity [GO:0004526]; protein binding [GO:0005515]; ribonuclease P RNA binding [GO:0033204]	nucleoplasm [GO:0005654]; nucleolus [GO:0005730]; multimeric ribonuclease P complex [GO:0030681]; ribonuclease P complex [GO:0030677]; ribonuclease MRP complex [GO:0000172]
Nafisa_SEN7	Isoform of Q14669, Isoform 2 of E3 ubiquitin-protein ligase TRIP12	TRIP12	Q14669	Q14669-2	4.8947	0.2819	XT NP A	2023ms1276	NA	NA	NA
Nafisa_SEN6	Isoform of Q14669, Isoform 2 of E3 ubiquitin-protein ligase TRIP12	TRIP12	Q14669	Q14669-2	4.9456	0.3185	XT NP A	2023ms1276	NA	NA	NA
Nafisa_SEN5	Isoform of Q14669, Isoform 2 of E3 ubiquitin-protein ligase TRIP12	TRIP12	Q14669	Q14669-2	4.9402	0.2871	XT NP A	2023ms1276	NA	NA	NA
Nafisa_SEN4	Isoform of Q14669, Isoform 2 of E3 ubiquitin-protein ligase TRIP12	TRIP12	Q14669	Q14669-2	4.9171	0.2967	XT NP A	2023ms1276	NA	NA	NA
Nafisa_SEN3	Isoform of Q14669, Isoform 2 of E3 ubiquitin-protein ligase TRIP12	TRIP12	Q14669	Q14669-2	4.8946	0.2749	XT NP A	2023ms1276	NA	NA	NA
Nafisa_SEN2	Isoform of Q14669, Isoform 2 of E3 ubiquitin-protein ligase TRIP12	TRIP12	Q14669	Q14669-2	4.9341	0.3012	XT NP A	2023ms1276	NA	NA	NA
Nafisa_SEN1	Isoform of Q14669, Isoform 2 of E3 ubiquitin-protein ligase TRIP12	TRIP12	Q14669	Q14669-2	4.8966	0.2789	XT NP A	2023ms1276	NA	NA	NA
Nafisa_PRO7	Isoform of Q14669, Isoform 2 of E3 ubiquitin-protein ligase TRIP12	TRIP12	Q14669	Q14669-2	4.6098	0.055	XT NP A	2023ms1276	NA	NA	NA
Nafisa_PRO6	Isoform of Q14669, Isoform 2 of E3 ubiquitin-protein ligase TRIP12	TRIP12	Q14669	Q14669-2	4.6336	0.0886	XT NP A	2023ms1276	NA	NA	NA
Nafisa_PRO5	Isoform of Q14669, Isoform 2 of E3 ubiquitin-protein ligase TRIP12	TRIP12	Q14669	Q14669-2	4.5465	0.0093	XT NP A	2023ms1276	NA	NA	NA
Nafisa_PRO4	Isoform of Q14669, Isoform 2 of E3 ubiquitin-protein ligase TRIP12	TRIP12	Q14669	Q14669-2	4.6576	0.0853	XT NP A	2023ms1276	NA	NA	NA
Nafisa_PRO3	Isoform of Q14669, Isoform 2 of E3 ubiquitin-protein ligase TRIP12	TRIP12	Q14669	Q14669-2	4.6012	0.0306	XT NP A	2023ms1276	NA	NA	NA
Nafisa_PRO2	Isoform of Q14669, Isoform 2 of E3 ubiquitin-protein ligase TRIP12	TRIP12	Q14669	Q14669-2	4.6287	0.0769	XT NP A	2023ms1276	NA	NA	NA
Nafisa_PRO1	Isoform of Q14669, Isoform 2 of E3 ubiquitin-protein ligase TRIP12	TRIP12	Q14669	Q14669-2	4.5587	0.0114	XT NP A	2023ms1276	NA	NA	NA
Nafisa_SEN7	Histidine-rich glycoprotein (Fragments)	HRG	P04196	P33433	6.69	2.0773	XT NP A	2023ms1276	NA	NA	NA
Nafisa_SEN6	Histidine-rich glycoprotein (Fragments)	HRG	P04196	P33433	6.6755	2.0484	XT NP A	2023ms1276	NA	NA	NA
Nafisa_SEN5	Histidine-rich glycoprotein (Fragments)	HRG	P04196	P33433	6.6542	2.0011	XT NP A	2023ms1276	NA	NA	NA
Nafisa_SEN4	Histidine-rich glycoprotein (Fragments)	HRG	P04196	P33433	6.7146	2.0942	XT NP A	2023ms1276	NA	NA	NA
Nafisa_SEN3	Histidine-rich glycoprotein (Fragments)	HRG	P04196	P33433	6.7234	2.1038	XT NP A	2023ms1276	NA	NA	NA
Nafisa_SEN2	Histidine-rich glycoprotein (Fragments)	HRG	P04196	P33433	6.6282	1.9953	XT NP A	2023ms1276	NA	NA	NA
Nafisa_SEN1	Histidine-rich glycoprotein (Fragments)	HRG	P04196	P33433	6.6319	2.0142	XT NP A	2023ms1276	NA	NA	NA
Nafisa_PRO7	Histidine-rich glycoprotein (Fragments)	HRG	P04196	P33433	6.9959	2.4411	XT NP A	2023ms1276	NA	NA	NA
Nafisa_PRO6	Histidine-rich glycoprotein (Fragments)	HRG	P04196	P33433	6.9727	2.4277	XT NP A	2023ms1276	NA	NA	NA
Nafisa_PRO5	Histidine-rich glycoprotein (Fragments)	HRG	P04196	P33433	6.981	2.4438	XT NP A	2023ms1276	NA	NA	NA
Nafisa_PRO4	Histidine-rich glycoprotein (Fragments)	HRG	P04196	P33433	6.9921	2.4199	XT NP A	2023ms1276	NA	NA	NA
Nafisa_PRO3	Histidine-rich glycoprotein (Fragments)	HRG	P04196	P33433	7.0312	2.4606	XT NP A	2023ms1276	NA	NA	NA
Nafisa_PRO2	Histidine-rich glycoprotein (Fragments)	HRG	P04196	P33433	6.9944	2.4426	XT NP A	2023ms1276	NA	NA	NA
Nafisa_PRO1	Histidine-rich glycoprotein (Fragments)	HRG	P04196	P33433	6.9523	2.405	XT NP A	2023ms1276	NA	NA	NA
Nafisa_SEN7	Histidine-rich glycoprotein	HRG	P04196	P04196	6.4416	1.8289	XT NP A	2023ms1276	angiogenesis [GO:0001525]; positive regulation of immune response to tumor cell [GO:0002839]; chemotaxis [GO:0006935]; negative regulation of cell adhesion [GO:0007162]; negative regulation of cell population proliferation [GO:0008285]; regulation of gene expression [GO:0010468]; regulation of platelet activation [GO:0010543]; negative regulation of lamellipodium assembly [GO:0010593]; negative regulation of angiogenesis [GO:0016525]; platelet activation [GO:0030168]; regulation of blood coagulation [GO:0030193]; negative regulation of cell growth [GO:0030308]; regulation of actin cytoskeleton organization [GO:0032956]; negative regulation of cell adhesion mediated by integrin [GO:0033629]; fibrinolysis [GO:0042730]; positive regulation of apoptotic process [GO:0043065]; regulation of protein-containing complex assembly [GO:0043254]; negative regulation of blood vessel endothelial cell migration [GO:0043537]; regulation of peptidyl-tyrosine phosphorylation [GO:0050730]; defense response to fungus [GO:0050832]; cytolysis by host of symbiont cells [GO:0051838]; positive regulation of focal adhesion assembly [GO:0051894]; antimicrobial humoral immune response mediated by antimicrobial peptide [GO:0061844]; negative regulation of vascular endothelial growth factor signaling pathway [GO:1900747]; positive regulation of blood vessel remodeling [GO:2000504]; negative regulation of endothelial cell chemotaxis [GO:2001027]; negative regulation of fibrinolysis [GO:0051918]; heme transport [GO:0015886]; negative regulation of endopeptidase activity [GO:0010951]	cysteine-type endopeptidase inhibitor activity [GO:0004869]; signaling receptor binding [GO:0005102]; protein binding [GO:0005515]; heparin binding [GO:0008201]; zinc ion binding [GO:0008270]; immunoglobulin binding [GO:0019865]; heme binding [GO:0020037]; heparan sulfate proteoglycan binding [GO:0043395]; metal ion binding [GO:0046872]; serine-type endopeptidase inhibitor activity [GO:0004867]; endopeptidase inhibitor activity [GO:0004866]	extracellular region [GO:0005576]; plasma membrane [GO:0005886]; cell surface [GO:0009986]; platelet alpha granule lumen [GO:0031093]; collagen-containing extracellular matrix [GO:0062023]; extracellular exosome [GO:0070062]; blood microparticle [GO:0072562]; endolysosome [GO:0036019]
Nafisa_SEN6	Histidine-rich glycoprotein	HRG	P04196	P04196	6.0652	1.4381	XT NP A	2023ms1276	angiogenesis [GO:0001525]; positive regulation of immune response to tumor cell [GO:0002839]; chemotaxis [GO:0006935]; negative regulation of cell adhesion [GO:0007162]; negative regulation of cell population proliferation [GO:0008285]; regulation of gene expression [GO:0010468]; regulation of platelet activation [GO:0010543]; negative regulation of lamellipodium assembly [GO:0010593]; negative regulation of angiogenesis [GO:0016525]; platelet activation [GO:0030168]; regulation of blood coagulation [GO:0030193]; negative regulation of cell growth [GO:0030308]; regulation of actin cytoskeleton organization [GO:0032956]; negative regulation of cell adhesion mediated by integrin [GO:0033629]; fibrinolysis [GO:0042730]; positive regulation of apoptotic process [GO:0043065]; regulation of protein-containing complex assembly [GO:0043254]; negative regulation of blood vessel endothelial cell migration [GO:0043537]; regulation of peptidyl-tyrosine phosphorylation [GO:0050730]; defense response to fungus [GO:0050832]; cytolysis by host of symbiont cells [GO:0051838]; positive regulation of focal adhesion assembly [GO:0051894]; antimicrobial humoral immune response mediated by antimicrobial peptide [GO:0061844]; negative regulation of vascular endothelial growth factor signaling pathway [GO:1900747]; positive regulation of blood vessel remodeling [GO:2000504]; negative regulation of endothelial cell chemotaxis [GO:2001027]; negative regulation of fibrinolysis [GO:0051918]; heme transport [GO:0015886]; negative regulation of endopeptidase activity [GO:0010951]	cysteine-type endopeptidase inhibitor activity [GO:0004869]; signaling receptor binding [GO:0005102]; protein binding [GO:0005515]; heparin binding [GO:0008201]; zinc ion binding [GO:0008270]; immunoglobulin binding [GO:0019865]; heme binding [GO:0020037]; heparan sulfate proteoglycan binding [GO:0043395]; metal ion binding [GO:0046872]; serine-type endopeptidase inhibitor activity [GO:0004867]; endopeptidase inhibitor activity [GO:0004866]	extracellular region [GO:0005576]; plasma membrane [GO:0005886]; cell surface [GO:0009986]; platelet alpha granule lumen [GO:0031093]; collagen-containing extracellular matrix [GO:0062023]; extracellular exosome [GO:0070062]; blood microparticle [GO:0072562]; endolysosome [GO:0036019]
Nafisa_SEN5	Histidine-rich glycoprotein	HRG	P04196	P04196	6.108	1.4549	XT NP A	2023ms1276	angiogenesis [GO:0001525]; positive regulation of immune response to tumor cell [GO:0002839]; chemotaxis [GO:0006935]; negative regulation of cell adhesion [GO:0007162]; negative regulation of cell population proliferation [GO:0008285]; regulation of gene expression [GO:0010468]; regulation of platelet activation [GO:0010543]; negative regulation of lamellipodium assembly [GO:0010593]; negative regulation of angiogenesis [GO:0016525]; platelet activation [GO:0030168]; regulation of blood coagulation [GO:0030193]; negative regulation of cell growth [GO:0030308]; regulation of actin cytoskeleton organization [GO:0032956]; negative regulation of cell adhesion mediated by integrin [GO:0033629]; fibrinolysis [GO:0042730]; positive regulation of apoptotic process [GO:0043065]; regulation of protein-containing complex assembly [GO:0043254]; negative regulation of blood vessel endothelial cell migration [GO:0043537]; regulation of peptidyl-tyrosine phosphorylation [GO:0050730]; defense response to fungus [GO:0050832]; cytolysis by host of symbiont cells [GO:0051838]; positive regulation of focal adhesion assembly [GO:0051894]; antimicrobial humoral immune response mediated by antimicrobial peptide [GO:0061844]; negative regulation of vascular endothelial growth factor signaling pathway [GO:1900747]; positive regulation of blood vessel remodeling [GO:2000504]; negative regulation of endothelial cell chemotaxis [GO:2001027]; negative regulation of fibrinolysis [GO:0051918]; heme transport [GO:0015886]; negative regulation of endopeptidase activity [GO:0010951]	cysteine-type endopeptidase inhibitor activity [GO:0004869]; signaling receptor binding [GO:0005102]; protein binding [GO:0005515]; heparin binding [GO:0008201]; zinc ion binding [GO:0008270]; immunoglobulin binding [GO:0019865]; heme binding [GO:0020037]; heparan sulfate proteoglycan binding [GO:0043395]; metal ion binding [GO:0046872]; serine-type endopeptidase inhibitor activity [GO:0004867]; endopeptidase inhibitor activity [GO:0004866]	extracellular region [GO:0005576]; plasma membrane [GO:0005886]; cell surface [GO:0009986]; platelet alpha granule lumen [GO:0031093]; collagen-containing extracellular matrix [GO:0062023]; extracellular exosome [GO:0070062]; blood microparticle [GO:0072562]; endolysosome [GO:0036019]
Nafisa_SEN4	Histidine-rich glycoprotein	HRG	P04196	P04196	7.87	3.2497	XT NP A	2023ms1276	angiogenesis [GO:0001525]; positive regulation of immune response to tumor cell [GO:0002839]; chemotaxis [GO:0006935]; negative regulation of cell adhesion [GO:0007162]; negative regulation of cell population proliferation [GO:0008285]; regulation of gene expression [GO:0010468]; regulation of platelet activation [GO:0010543]; negative regulation of lamellipodium assembly [GO:0010593]; negative regulation of angiogenesis [GO:0016525]; platelet activation [GO:0030168]; regulation of blood coagulation [GO:0030193]; negative regulation of cell growth [GO:0030308]; regulation of actin cytoskeleton organization [GO:0032956]; negative regulation of cell adhesion mediated by integrin [GO:0033629]; fibrinolysis [GO:0042730]; positive regulation of apoptotic process [GO:0043065]; regulation of protein-containing complex assembly [GO:0043254]; negative regulation of blood vessel endothelial cell migration [GO:0043537]; regulation of peptidyl-tyrosine phosphorylation [GO:0050730]; defense response to fungus [GO:0050832]; cytolysis by host of symbiont cells [GO:0051838]; positive regulation of focal adhesion assembly [GO:0051894]; antimicrobial humoral immune response mediated by antimicrobial peptide [GO:0061844]; negative regulation of vascular endothelial growth factor signaling pathway [GO:1900747]; positive regulation of blood vessel remodeling [GO:2000504]; negative regulation of endothelial cell chemotaxis [GO:2001027]; negative regulation of fibrinolysis [GO:0051918]; heme transport [GO:0015886]; negative regulation of endopeptidase activity [GO:0010951]	cysteine-type endopeptidase inhibitor activity [GO:0004869]; signaling receptor binding [GO:0005102]; protein binding [GO:0005515]; heparin binding [GO:0008201]; zinc ion binding [GO:0008270]; immunoglobulin binding [GO:0019865]; heme binding [GO:0020037]; heparan sulfate proteoglycan binding [GO:0043395]; metal ion binding [GO:0046872]; serine-type endopeptidase inhibitor activity [GO:0004867]; endopeptidase inhibitor activity [GO:0004866]	extracellular region [GO:0005576]; plasma membrane [GO:0005886]; cell surface [GO:0009986]; platelet alpha granule lumen [GO:0031093]; collagen-containing extracellular matrix [GO:0062023]; extracellular exosome [GO:0070062]; blood microparticle [GO:0072562]; endolysosome [GO:0036019]
Nafisa_SEN3	Histidine-rich glycoprotein	HRG	P04196	P04196	6.3664	1.7468	XT NP A	2023ms1276	angiogenesis [GO:0001525]; positive regulation of immune response to tumor cell [GO:0002839]; chemotaxis [GO:0006935]; negative regulation of cell adhesion [GO:0007162]; negative regulation of cell population proliferation [GO:0008285]; regulation of gene expression [GO:0010468]; regulation of platelet activation [GO:0010543]; negative regulation of lamellipodium assembly [GO:0010593]; negative regulation of angiogenesis [GO:0016525]; platelet activation [GO:0030168]; regulation of blood coagulation [GO:0030193]; negative regulation of cell growth [GO:0030308]; regulation of actin cytoskeleton organization [GO:0032956]; negative regulation of cell adhesion mediated by integrin [GO:0033629]; fibrinolysis [GO:0042730]; positive regulation of apoptotic process [GO:0043065]; regulation of protein-containing complex assembly [GO:0043254]; negative regulation of blood vessel endothelial cell migration [GO:0043537]; regulation of peptidyl-tyrosine phosphorylation [GO:0050730]; defense response to fungus [GO:0050832]; cytolysis by host of symbiont cells [GO:0051838]; positive regulation of focal adhesion assembly [GO:0051894]; antimicrobial humoral immune response mediated by antimicrobial peptide [GO:0061844]; negative regulation of vascular endothelial growth factor signaling pathway [GO:1900747]; positive regulation of blood vessel remodeling [GO:2000504]; negative regulation of endothelial cell chemotaxis [GO:2001027]; negative regulation of fibrinolysis [GO:0051918]; heme transport [GO:0015886]; negative regulation of endopeptidase activity [GO:0010951]	cysteine-type endopeptidase inhibitor activity [GO:0004869]; signaling receptor binding [GO:0005102]; protein binding [GO:0005515]; heparin binding [GO:0008201]; zinc ion binding [GO:0008270]; immunoglobulin binding [GO:0019865]; heme binding [GO:0020037]; heparan sulfate proteoglycan binding [GO:0043395]; metal ion binding [GO:0046872]; serine-type endopeptidase inhibitor activity [GO:0004867]; endopeptidase inhibitor activity [GO:0004866]	extracellular region [GO:0005576]; plasma membrane [GO:0005886]; cell surface [GO:0009986]; platelet alpha granule lumen [GO:0031093]; collagen-containing extracellular matrix [GO:0062023]; extracellular exosome [GO:0070062]; blood microparticle [GO:0072562]; endolysosome [GO:0036019]
Nafisa_SEN2	Histidine-rich glycoprotein	HRG	P04196	P04196	6.4789	1.846	XT NP A	2023ms1276	angiogenesis [GO:0001525]; positive regulation of immune response to tumor cell [GO:0002839]; chemotaxis [GO:0006935]; negative regulation of cell adhesion [GO:0007162]; negative regulation of cell population proliferation [GO:0008285]; regulation of gene expression [GO:0010468]; regulation of platelet activation [GO:0010543]; negative regulation of lamellipodium assembly [GO:0010593]; negative regulation of angiogenesis [GO:0016525]; platelet activation [GO:0030168]; regulation of blood coagulation [GO:0030193]; negative regulation of cell growth [GO:0030308]; regulation of actin cytoskeleton organization [GO:0032956]; negative regulation of cell adhesion mediated by integrin [GO:0033629]; fibrinolysis [GO:0042730]; positive regulation of apoptotic process [GO:0043065]; regulation of protein-containing complex assembly [GO:0043254]; negative regulation of blood vessel endothelial cell migration [GO:0043537]; regulation of peptidyl-tyrosine phosphorylation [GO:0050730]; defense response to fungus [GO:0050832]; cytolysis by host of symbiont cells [GO:0051838]; positive regulation of focal adhesion assembly [GO:0051894]; antimicrobial humoral immune response mediated by antimicrobial peptide [GO:0061844]; negative regulation of vascular endothelial growth factor signaling pathway [GO:1900747]; positive regulation of blood vessel remodeling [GO:2000504]; negative regulation of endothelial cell chemotaxis [GO:2001027]; negative regulation of fibrinolysis [GO:0051918]; heme transport [GO:0015886]; negative regulation of endopeptidase activity [GO:0010951]	cysteine-type endopeptidase inhibitor activity [GO:0004869]; signaling receptor binding [GO:0005102]; protein binding [GO:0005515]; heparin binding [GO:0008201]; zinc ion binding [GO:0008270]; immunoglobulin binding [GO:0019865]; heme binding [GO:0020037]; heparan sulfate proteoglycan binding [GO:0043395]; metal ion binding [GO:0046872]; serine-type endopeptidase inhibitor activity [GO:0004867]; endopeptidase inhibitor activity [GO:0004866]	extracellular region [GO:0005576]; plasma membrane [GO:0005886]; cell surface [GO:0009986]; platelet alpha granule lumen [GO:0031093]; collagen-containing extracellular matrix [GO:0062023]; extracellular exosome [GO:0070062]; blood microparticle [GO:0072562]; endolysosome [GO:0036019]
Nafisa_SEN1	Histidine-rich glycoprotein	HRG	P04196	P04196	6.0211	1.4034	XT NP A	2023ms1276	angiogenesis [GO:0001525]; positive regulation of immune response to tumor cell [GO:0002839]; chemotaxis [GO:0006935]; negative regulation of cell adhesion [GO:0007162]; negative regulation of cell population proliferation [GO:0008285]; regulation of gene expression [GO:0010468]; regulation of platelet activation [GO:0010543]; negative regulation of lamellipodium assembly [GO:0010593]; negative regulation of angiogenesis [GO:0016525]; platelet activation [GO:0030168]; regulation of blood coagulation [GO:0030193]; negative regulation of cell growth [GO:0030308]; regulation of actin cytoskeleton organization [GO:0032956]; negative regulation of cell adhesion mediated by integrin [GO:0033629]; fibrinolysis [GO:0042730]; positive regulation of apoptotic process [GO:0043065]; regulation of protein-containing complex assembly [GO:0043254]; negative regulation of blood vessel endothelial cell migration [GO:0043537]; regulation of peptidyl-tyrosine phosphorylation [GO:0050730]; defense response to fungus [GO:0050832]; cytolysis by host of symbiont cells [GO:0051838]; positive regulation of focal adhesion assembly [GO:0051894]; antimicrobial humoral immune response mediated by antimicrobial peptide [GO:0061844]; negative regulation of vascular endothelial growth factor signaling pathway [GO:1900747]; positive regulation of blood vessel remodeling [GO:2000504]; negative regulation of endothelial cell chemotaxis [GO:2001027]; negative regulation of fibrinolysis [GO:0051918]; heme transport [GO:0015886]; negative regulation of endopeptidase activity [GO:0010951]	cysteine-type endopeptidase inhibitor activity [GO:0004869]; signaling receptor binding [GO:0005102]; protein binding [GO:0005515]; heparin binding [GO:0008201]; zinc ion binding [GO:0008270]; immunoglobulin binding [GO:0019865]; heme binding [GO:0020037]; heparan sulfate proteoglycan binding [GO:0043395]; metal ion binding [GO:0046872]; serine-type endopeptidase inhibitor activity [GO:0004867]; endopeptidase inhibitor activity [GO:0004866]	extracellular region [GO:0005576]; plasma membrane [GO:0005886]; cell surface [GO:0009986]; platelet alpha granule lumen [GO:0031093]; collagen-containing extracellular matrix [GO:0062023]; extracellular exosome [GO:0070062]; blood microparticle [GO:0072562]; endolysosome [GO:0036019]
Nafisa_PRO7	Histidine-rich glycoprotein	HRG	P04196	P04196	6.3826	1.8277	XT NP A	2023ms1276	angiogenesis [GO:0001525]; positive regulation of immune response to tumor cell [GO:0002839]; chemotaxis [GO:0006935]; negative regulation of cell adhesion [GO:0007162]; negative regulation of cell population proliferation [GO:0008285]; regulation of gene expression [GO:0010468]; regulation of platelet activation [GO:0010543]; negative regulation of lamellipodium assembly [GO:0010593]; negative regulation of angiogenesis [GO:0016525]; platelet activation [GO:0030168]; regulation of blood coagulation [GO:0030193]; negative regulation of cell growth [GO:0030308]; regulation of actin cytoskeleton organization [GO:0032956]; negative regulation of cell adhesion mediated by integrin [GO:0033629]; fibrinolysis [GO:0042730]; positive regulation of apoptotic process [GO:0043065]; regulation of protein-containing complex assembly [GO:0043254]; negative regulation of blood vessel endothelial cell migration [GO:0043537]; regulation of peptidyl-tyrosine phosphorylation [GO:0050730]; defense response to fungus [GO:0050832]; cytolysis by host of symbiont cells [GO:0051838]; positive regulation of focal adhesion assembly [GO:0051894]; antimicrobial humoral immune response mediated by antimicrobial peptide [GO:0061844]; negative regulation of vascular endothelial growth factor signaling pathway [GO:1900747]; positive regulation of blood vessel remodeling [GO:2000504]; negative regulation of endothelial cell chemotaxis [GO:2001027]; negative regulation of fibrinolysis [GO:0051918]; heme transport [GO:0015886]; negative regulation of endopeptidase activity [GO:0010951]	cysteine-type endopeptidase inhibitor activity [GO:0004869]; signaling receptor binding [GO:0005102]; protein binding [GO:0005515]; heparin binding [GO:0008201]; zinc ion binding [GO:0008270]; immunoglobulin binding [GO:0019865]; heme binding [GO:0020037]; heparan sulfate proteoglycan binding [GO:0043395]; metal ion binding [GO:0046872]; serine-type endopeptidase inhibitor activity [GO:0004867]; endopeptidase inhibitor activity [GO:0004866]	extracellular region [GO:0005576]; plasma membrane [GO:0005886]; cell surface [GO:0009986]; platelet alpha granule lumen [GO:0031093]; collagen-containing extracellular matrix [GO:0062023]; extracellular exosome [GO:0070062]; blood microparticle [GO:0072562]; endolysosome [GO:0036019]
Nafisa_PRO6	Histidine-rich glycoprotein	HRG	P04196	P04196	6.9261	2.381	XT NP A	2023ms1276	angiogenesis [GO:0001525]; positive regulation of immune response to tumor cell [GO:0002839]; chemotaxis [GO:0006935]; negative regulation of cell adhesion [GO:0007162]; negative regulation of cell population proliferation [GO:0008285]; regulation of gene expression [GO:0010468]; regulation of platelet activation [GO:0010543]; negative regulation of lamellipodium assembly [GO:0010593]; negative regulation of angiogenesis [GO:0016525]; platelet activation [GO:0030168]; regulation of blood coagulation [GO:0030193]; negative regulation of cell growth [GO:0030308]; regulation of actin cytoskeleton organization [GO:0032956]; negative regulation of cell adhesion mediated by integrin [GO:0033629]; fibrinolysis [GO:0042730]; positive regulation of apoptotic process [GO:0043065]; regulation of protein-containing complex assembly [GO:0043254]; negative regulation of blood vessel endothelial cell migration [GO:0043537]; regulation of peptidyl-tyrosine phosphorylation [GO:0050730]; defense response to fungus [GO:0050832]; cytolysis by host of symbiont cells [GO:0051838]; positive regulation of focal adhesion assembly [GO:0051894]; antimicrobial humoral immune response mediated by antimicrobial peptide [GO:0061844]; negative regulation of vascular endothelial growth factor signaling pathway [GO:1900747]; positive regulation of blood vessel remodeling [GO:2000504]; negative regulation of endothelial cell chemotaxis [GO:2001027]; negative regulation of fibrinolysis [GO:0051918]; heme transport [GO:0015886]; negative regulation of endopeptidase activity [GO:0010951]	cysteine-type endopeptidase inhibitor activity [GO:0004869]; signaling receptor binding [GO:0005102]; protein binding [GO:0005515]; heparin binding [GO:0008201]; zinc ion binding [GO:0008270]; immunoglobulin binding [GO:0019865]; heme binding [GO:0020037]; heparan sulfate proteoglycan binding [GO:0043395]; metal ion binding [GO:0046872]; serine-type endopeptidase inhibitor activity [GO:0004867]; endopeptidase inhibitor activity [GO:0004866]	extracellular region [GO:0005576]; plasma membrane [GO:0005886]; cell surface [GO:0009986]; platelet alpha granule lumen [GO:0031093]; collagen-containing extracellular matrix [GO:0062023]; extracellular exosome [GO:0070062]; blood microparticle [GO:0072562]; endolysosome [GO:0036019]
Nafisa_PRO5	Histidine-rich glycoprotein	HRG	P04196	P04196	6.3316	1.7944	XT NP A	2023ms1276	angiogenesis [GO:0001525]; positive regulation of immune response to tumor cell [GO:0002839]; chemotaxis [GO:0006935]; negative regulation of cell adhesion [GO:0007162]; negative regulation of cell population proliferation [GO:0008285]; regulation of gene expression [GO:0010468]; regulation of platelet activation [GO:0010543]; negative regulation of lamellipodium assembly [GO:0010593]; negative regulation of angiogenesis [GO:0016525]; platelet activation [GO:0030168]; regulation of blood coagulation [GO:0030193]; negative regulation of cell growth [GO:0030308]; regulation of actin cytoskeleton organization [GO:0032956]; negative regulation of cell adhesion mediated by integrin [GO:0033629]; fibrinolysis [GO:0042730]; positive regulation of apoptotic process [GO:0043065]; regulation of protein-containing complex assembly [GO:0043254]; negative regulation of blood vessel endothelial cell migration [GO:0043537]; regulation of peptidyl-tyrosine phosphorylation [GO:0050730]; defense response to fungus [GO:0050832]; cytolysis by host of symbiont cells [GO:0051838]; positive regulation of focal adhesion assembly [GO:0051894]; antimicrobial humoral immune response mediated by antimicrobial peptide [GO:0061844]; negative regulation of vascular endothelial growth factor signaling pathway [GO:1900747]; positive regulation of blood vessel remodeling [GO:2000504]; negative regulation of endothelial cell chemotaxis [GO:2001027]; negative regulation of fibrinolysis [GO:0051918]; heme transport [GO:0015886]; negative regulation of endopeptidase activity [GO:0010951]	cysteine-type endopeptidase inhibitor activity [GO:0004869]; signaling receptor binding [GO:0005102]; protein binding [GO:0005515]; heparin binding [GO:0008201]; zinc ion binding [GO:0008270]; immunoglobulin binding [GO:0019865]; heme binding [GO:0020037]; heparan sulfate proteoglycan binding [GO:0043395]; metal ion binding [GO:0046872]; serine-type endopeptidase inhibitor activity [GO:0004867]; endopeptidase inhibitor activity [GO:0004866]	extracellular region [GO:0005576]; plasma membrane [GO:0005886]; cell surface [GO:0009986]; platelet alpha granule lumen [GO:0031093]; collagen-containing extracellular matrix [GO:0062023]; extracellular exosome [GO:0070062]; blood microparticle [GO:0072562]; endolysosome [GO:0036019]
Nafisa_PRO4	Histidine-rich glycoprotein	HRG	P04196	P04196	6.4388	1.8666	XT NP A	2023ms1276	angiogenesis [GO:0001525]; positive regulation of immune response to tumor cell [GO:0002839]; chemotaxis [GO:0006935]; negative regulation of cell adhesion [GO:0007162]; negative regulation of cell population proliferation [GO:0008285]; regulation of gene expression [GO:0010468]; regulation of platelet activation [GO:0010543]; negative regulation of lamellipodium assembly [GO:0010593]; negative regulation of angiogenesis [GO:0016525]; platelet activation [GO:0030168]; regulation of blood coagulation [GO:0030193]; negative regulation of cell growth [GO:0030308]; regulation of actin cytoskeleton organization [GO:0032956]; negative regulation of cell adhesion mediated by integrin [GO:0033629]; fibrinolysis [GO:0042730]; positive regulation of apoptotic process [GO:0043065]; regulation of protein-containing complex assembly [GO:0043254]; negative regulation of blood vessel endothelial cell migration [GO:0043537]; regulation of peptidyl-tyrosine phosphorylation [GO:0050730]; defense response to fungus [GO:0050832]; cytolysis by host of symbiont cells [GO:0051838]; positive regulation of focal adhesion assembly [GO:0051894]; antimicrobial humoral immune response mediated by antimicrobial peptide [GO:0061844]; negative regulation of vascular endothelial growth factor signaling pathway [GO:1900747]; positive regulation of blood vessel remodeling [GO:2000504]; negative regulation of endothelial cell chemotaxis [GO:2001027]; negative regulation of fibrinolysis [GO:0051918]; heme transport [GO:0015886]; negative regulation of endopeptidase activity [GO:0010951]	cysteine-type endopeptidase inhibitor activity [GO:0004869]; signaling receptor binding [GO:0005102]; protein binding [GO:0005515]; heparin binding [GO:0008201]; zinc ion binding [GO:0008270]; immunoglobulin binding [GO:0019865]; heme binding [GO:0020037]; heparan sulfate proteoglycan binding [GO:0043395]; metal ion binding [GO:0046872]; serine-type endopeptidase inhibitor activity [GO:0004867]; endopeptidase inhibitor activity [GO:0004866]	extracellular region [GO:0005576]; plasma membrane [GO:0005886]; cell surface [GO:0009986]; platelet alpha granule lumen [GO:0031093]; collagen-containing extracellular matrix [GO:0062023]; extracellular exosome [GO:0070062]; blood microparticle [GO:0072562]; endolysosome [GO:0036019]
Nafisa_PRO3	Histidine-rich glycoprotein	HRG	P04196	P04196	6.3691	1.7985	XT NP A	2023ms1276	angiogenesis [GO:0001525]; positive regulation of immune response to tumor cell [GO:0002839]; chemotaxis [GO:0006935]; negative regulation of cell adhesion [GO:0007162]; negative regulation of cell population proliferation [GO:0008285]; regulation of gene expression [GO:0010468]; regulation of platelet activation [GO:0010543]; negative regulation of lamellipodium assembly [GO:0010593]; negative regulation of angiogenesis [GO:0016525]; platelet activation [GO:0030168]; regulation of blood coagulation [GO:0030193]; negative regulation of cell growth [GO:0030308]; regulation of actin cytoskeleton organization [GO:0032956]; negative regulation of cell adhesion mediated by integrin [GO:0033629]; fibrinolysis [GO:0042730]; positive regulation of apoptotic process [GO:0043065]; regulation of protein-containing complex assembly [GO:0043254]; negative regulation of blood vessel endothelial cell migration [GO:0043537]; regulation of peptidyl-tyrosine phosphorylation [GO:0050730]; defense response to fungus [GO:0050832]; cytolysis by host of symbiont cells [GO:0051838]; positive regulation of focal adhesion assembly [GO:0051894]; antimicrobial humoral immune response mediated by antimicrobial peptide [GO:0061844]; negative regulation of vascular endothelial growth factor signaling pathway [GO:1900747]; positive regulation of blood vessel remodeling [GO:2000504]; negative regulation of endothelial cell chemotaxis [GO:2001027]; negative regulation of fibrinolysis [GO:0051918]; heme transport [GO:0015886]; negative regulation of endopeptidase activity [GO:0010951]	cysteine-type endopeptidase inhibitor activity [GO:0004869]; signaling receptor binding [GO:0005102]; protein binding [GO:0005515]; heparin binding [GO:0008201]; zinc ion binding [GO:0008270]; immunoglobulin binding [GO:0019865]; heme binding [GO:0020037]; heparan sulfate proteoglycan binding [GO:0043395]; metal ion binding [GO:0046872]; serine-type endopeptidase inhibitor activity [GO:0004867]; endopeptidase inhibitor activity [GO:0004866]	extracellular region [GO:0005576]; plasma membrane [GO:0005886]; cell surface [GO:0009986]; platelet alpha granule lumen [GO:0031093]; collagen-containing extracellular matrix [GO:0062023]; extracellular exosome [GO:0070062]; blood microparticle [GO:0072562]; endolysosome [GO:0036019]
Nafisa_PRO2	Histidine-rich glycoprotein	HRG	P04196	P04196	6.6426	2.0908	XT NP A	2023ms1276	angiogenesis [GO:0001525]; positive regulation of immune response to tumor cell [GO:0002839]; chemotaxis [GO:0006935]; negative regulation of cell adhesion [GO:0007162]; negative regulation of cell population proliferation [GO:0008285]; regulation of gene expression [GO:0010468]; regulation of platelet activation [GO:0010543]; negative regulation of lamellipodium assembly [GO:0010593]; negative regulation of angiogenesis [GO:0016525]; platelet activation [GO:0030168]; regulation of blood coagulation [GO:0030193]; negative regulation of cell growth [GO:0030308]; regulation of actin cytoskeleton organization [GO:0032956]; negative regulation of cell adhesion mediated by integrin [GO:0033629]; fibrinolysis [GO:0042730]; positive regulation of apoptotic process [GO:0043065]; regulation of protein-containing complex assembly [GO:0043254]; negative regulation of blood vessel endothelial cell migration [GO:0043537]; regulation of peptidyl-tyrosine phosphorylation [GO:0050730]; defense response to fungus [GO:0050832]; cytolysis by host of symbiont cells [GO:0051838]; positive regulation of focal adhesion assembly [GO:0051894]; antimicrobial humoral immune response mediated by antimicrobial peptide [GO:0061844]; negative regulation of vascular endothelial growth factor signaling pathway [GO:1900747]; positive regulation of blood vessel remodeling [GO:2000504]; negative regulation of endothelial cell chemotaxis [GO:2001027]; negative regulation of fibrinolysis [GO:0051918]; heme transport [GO:0015886]; negative regulation of endopeptidase activity [GO:0010951]	cysteine-type endopeptidase inhibitor activity [GO:0004869]; signaling receptor binding [GO:0005102]; protein binding [GO:0005515]; heparin binding [GO:0008201]; zinc ion binding [GO:0008270]; immunoglobulin binding [GO:0019865]; heme binding [GO:0020037]; heparan sulfate proteoglycan binding [GO:0043395]; metal ion binding [GO:0046872]; serine-type endopeptidase inhibitor activity [GO:0004867]; endopeptidase inhibitor activity [GO:0004866]	extracellular region [GO:0005576]; plasma membrane [GO:0005886]; cell surface [GO:0009986]; platelet alpha granule lumen [GO:0031093]; collagen-containing extracellular matrix [GO:0062023]; extracellular exosome [GO:0070062]; blood microparticle [GO:0072562]; endolysosome [GO:0036019]
Nafisa_PRO1	Histidine-rich glycoprotein	HRG	P04196	P04196	7.1264	2.5791	XT NP A	2023ms1276	angiogenesis [GO:0001525]; positive regulation of immune response to tumor cell [GO:0002839]; chemotaxis [GO:0006935]; negative regulation of cell adhesion [GO:0007162]; negative regulation of cell population proliferation [GO:0008285]; regulation of gene expression [GO:0010468]; regulation of platelet activation [GO:0010543]; negative regulation of lamellipodium assembly [GO:0010593]; negative regulation of angiogenesis [GO:0016525]; platelet activation [GO:0030168]; regulation of blood coagulation [GO:0030193]; negative regulation of cell growth [GO:0030308]; regulation of actin cytoskeleton organization [GO:0032956]; negative regulation of cell adhesion mediated by integrin [GO:0033629]; fibrinolysis [GO:0042730]; positive regulation of apoptotic process [GO:0043065]; regulation of protein-containing complex assembly [GO:0043254]; negative regulation of blood vessel endothelial cell migration [GO:0043537]; regulation of peptidyl-tyrosine phosphorylation [GO:0050730]; defense response to fungus [GO:0050832]; cytolysis by host of symbiont cells [GO:0051838]; positive regulation of focal adhesion assembly [GO:0051894]; antimicrobial humoral immune response mediated by antimicrobial peptide [GO:0061844]; negative regulation of vascular endothelial growth factor signaling pathway [GO:1900747]; positive regulation of blood vessel remodeling [GO:2000504]; negative regulation of endothelial cell chemotaxis [GO:2001027]; negative regulation of fibrinolysis [GO:0051918]; heme transport [GO:0015886]; negative regulation of endopeptidase activity [GO:0010951]	cysteine-type endopeptidase inhibitor activity [GO:0004869]; signaling receptor binding [GO:0005102]; protein binding [GO:0005515]; heparin binding [GO:0008201]; zinc ion binding [GO:0008270]; immunoglobulin binding [GO:0019865]; heme binding [GO:0020037]; heparan sulfate proteoglycan binding [GO:0043395]; metal ion binding [GO:0046872]; serine-type endopeptidase inhibitor activity [GO:0004867]; endopeptidase inhibitor activity [GO:0004866]	extracellular region [GO:0005576]; plasma membrane [GO:0005886]; cell surface [GO:0009986]; platelet alpha granule lumen [GO:0031093]; collagen-containing extracellular matrix [GO:0062023]; extracellular exosome [GO:0070062]; blood microparticle [GO:0072562]; endolysosome [GO:0036019]
Nafisa_SEN7	Small subunit processome component 20 homolog	UTP20	O75691	O75691	4.1517	-0.461	XT NP A	2023ms1276	endonucleolytic cleavage in ITS1 to separate SSU-rRNA from 5.8S rRNA and LSU-rRNA from tricistronic rRNA transcript (SSU-rRNA, 5.8S rRNA, LSU-rRNA) [GO:0000447]; endonucleolytic cleavage to generate mature 5'-end of SSU-rRNA from (SSU-rRNA, 5.8S rRNA, LSU-rRNA) [GO:0000472]; endonucleolytic cleavage in 5'-ETS of tricistronic rRNA transcript (SSU-rRNA, 5.8S rRNA, LSU-rRNA) [GO:0000480]; rRNA processing [GO:0006364]; negative regulation of cell population proliferation [GO:0008285]	RNA binding [GO:0003723]; protein binding [GO:0005515]	nucleoplasm [GO:0005654]; nucleolus [GO:0005730]; cytoplasm [GO:0005737]; plasma membrane [GO:0005886]; 90S preribosome [GO:0030686]; preribosome, small subunit precursor [GO:0030688]; small-subunit processome [GO:0032040]
Nafisa_SEN6	Small subunit processome component 20 homolog	UTP20	O75691	O75691	4.249	-0.3781	XT NP A	2023ms1276	endonucleolytic cleavage in ITS1 to separate SSU-rRNA from 5.8S rRNA and LSU-rRNA from tricistronic rRNA transcript (SSU-rRNA, 5.8S rRNA, LSU-rRNA) [GO:0000447]; endonucleolytic cleavage to generate mature 5'-end of SSU-rRNA from (SSU-rRNA, 5.8S rRNA, LSU-rRNA) [GO:0000472]; endonucleolytic cleavage in 5'-ETS of tricistronic rRNA transcript (SSU-rRNA, 5.8S rRNA, LSU-rRNA) [GO:0000480]; rRNA processing [GO:0006364]; negative regulation of cell population proliferation [GO:0008285]	RNA binding [GO:0003723]; protein binding [GO:0005515]	nucleoplasm [GO:0005654]; nucleolus [GO:0005730]; cytoplasm [GO:0005737]; plasma membrane [GO:0005886]; 90S preribosome [GO:0030686]; preribosome, small subunit precursor [GO:0030688]; small-subunit processome [GO:0032040]
Nafisa_SEN5	Small subunit processome component 20 homolog	UTP20	O75691	O75691	4.2377	-0.4154	XT NP A	2023ms1276	endonucleolytic cleavage in ITS1 to separate SSU-rRNA from 5.8S rRNA and LSU-rRNA from tricistronic rRNA transcript (SSU-rRNA, 5.8S rRNA, LSU-rRNA) [GO:0000447]; endonucleolytic cleavage to generate mature 5'-end of SSU-rRNA from (SSU-rRNA, 5.8S rRNA, LSU-rRNA) [GO:0000472]; endonucleolytic cleavage in 5'-ETS of tricistronic rRNA transcript (SSU-rRNA, 5.8S rRNA, LSU-rRNA) [GO:0000480]; rRNA processing [GO:0006364]; negative regulation of cell population proliferation [GO:0008285]	RNA binding [GO:0003723]; protein binding [GO:0005515]	nucleoplasm [GO:0005654]; nucleolus [GO:0005730]; cytoplasm [GO:0005737]; plasma membrane [GO:0005886]; 90S preribosome [GO:0030686]; preribosome, small subunit precursor [GO:0030688]; small-subunit processome [GO:0032040]
Nafisa_SEN4	Small subunit processome component 20 homolog	UTP20	O75691	O75691	4.1793	-0.441	XT NP A	2023ms1276	endonucleolytic cleavage in ITS1 to separate SSU-rRNA from 5.8S rRNA and LSU-rRNA from tricistronic rRNA transcript (SSU-rRNA, 5.8S rRNA, LSU-rRNA) [GO:0000447]; endonucleolytic cleavage to generate mature 5'-end of SSU-rRNA from (SSU-rRNA, 5.8S rRNA, LSU-rRNA) [GO:0000472]; endonucleolytic cleavage in 5'-ETS of tricistronic rRNA transcript (SSU-rRNA, 5.8S rRNA, LSU-rRNA) [GO:0000480]; rRNA processing [GO:0006364]; negative regulation of cell population proliferation [GO:0008285]	RNA binding [GO:0003723]; protein binding [GO:0005515]	nucleoplasm [GO:0005654]; nucleolus [GO:0005730]; cytoplasm [GO:0005737]; plasma membrane [GO:0005886]; 90S preribosome [GO:0030686]; preribosome, small subunit precursor [GO:0030688]; small-subunit processome [GO:0032040]
Nafisa_SEN3	Small subunit processome component 20 homolog	UTP20	O75691	O75691	4.2393	-0.3804	XT NP A	2023ms1276	endonucleolytic cleavage in ITS1 to separate SSU-rRNA from 5.8S rRNA and LSU-rRNA from tricistronic rRNA transcript (SSU-rRNA, 5.8S rRNA, LSU-rRNA) [GO:0000447]; endonucleolytic cleavage to generate mature 5'-end of SSU-rRNA from (SSU-rRNA, 5.8S rRNA, LSU-rRNA) [GO:0000472]; endonucleolytic cleavage in 5'-ETS of tricistronic rRNA transcript (SSU-rRNA, 5.8S rRNA, LSU-rRNA) [GO:0000480]; rRNA processing [GO:0006364]; negative regulation of cell population proliferation [GO:0008285]	RNA binding [GO:0003723]; protein binding [GO:0005515]	nucleoplasm [GO:0005654]; nucleolus [GO:0005730]; cytoplasm [GO:0005737]; plasma membrane [GO:0005886]; 90S preribosome [GO:0030686]; preribosome, small subunit precursor [GO:0030688]; small-subunit processome [GO:0032040]
Nafisa_SEN2	Small subunit processome component 20 homolog	UTP20	O75691	O75691	4.2307	-0.4022	XT NP A	2023ms1276	endonucleolytic cleavage in ITS1 to separate SSU-rRNA from 5.8S rRNA and LSU-rRNA from tricistronic rRNA transcript (SSU-rRNA, 5.8S rRNA, LSU-rRNA) [GO:0000447]; endonucleolytic cleavage to generate mature 5'-end of SSU-rRNA from (SSU-rRNA, 5.8S rRNA, LSU-rRNA) [GO:0000472]; endonucleolytic cleavage in 5'-ETS of tricistronic rRNA transcript (SSU-rRNA, 5.8S rRNA, LSU-rRNA) [GO:0000480]; rRNA processing [GO:0006364]; negative regulation of cell population proliferation [GO:0008285]	RNA binding [GO:0003723]; protein binding [GO:0005515]	nucleoplasm [GO:0005654]; nucleolus [GO:0005730]; cytoplasm [GO:0005737]; plasma membrane [GO:0005886]; 90S preribosome [GO:0030686]; preribosome, small subunit precursor [GO:0030688]; small-subunit processome [GO:0032040]
Nafisa_SEN1	Small subunit processome component 20 homolog	UTP20	O75691	O75691	4.2053	-0.4125	XT NP A	2023ms1276	endonucleolytic cleavage in ITS1 to separate SSU-rRNA from 5.8S rRNA and LSU-rRNA from tricistronic rRNA transcript (SSU-rRNA, 5.8S rRNA, LSU-rRNA) [GO:0000447]; endonucleolytic cleavage to generate mature 5'-end of SSU-rRNA from (SSU-rRNA, 5.8S rRNA, LSU-rRNA) [GO:0000472]; endonucleolytic cleavage in 5'-ETS of tricistronic rRNA transcript (SSU-rRNA, 5.8S rRNA, LSU-rRNA) [GO:0000480]; rRNA processing [GO:0006364]; negative regulation of cell population proliferation [GO:0008285]	RNA binding [GO:0003723]; protein binding [GO:0005515]	nucleoplasm [GO:0005654]; nucleolus [GO:0005730]; cytoplasm [GO:0005737]; plasma membrane [GO:0005886]; 90S preribosome [GO:0030686]; preribosome, small subunit precursor [GO:0030688]; small-subunit processome [GO:0032040]
Nafisa_PRO7	Small subunit processome component 20 homolog	UTP20	O75691	O75691	3.914	-0.6409	XT NP A	2023ms1276	endonucleolytic cleavage in ITS1 to separate SSU-rRNA from 5.8S rRNA and LSU-rRNA from tricistronic rRNA transcript (SSU-rRNA, 5.8S rRNA, LSU-rRNA) [GO:0000447]; endonucleolytic cleavage to generate mature 5'-end of SSU-rRNA from (SSU-rRNA, 5.8S rRNA, LSU-rRNA) [GO:0000472]; endonucleolytic cleavage in 5'-ETS of tricistronic rRNA transcript (SSU-rRNA, 5.8S rRNA, LSU-rRNA) [GO:0000480]; rRNA processing [GO:0006364]; negative regulation of cell population proliferation [GO:0008285]	RNA binding [GO:0003723]; protein binding [GO:0005515]	nucleoplasm [GO:0005654]; nucleolus [GO:0005730]; cytoplasm [GO:0005737]; plasma membrane [GO:0005886]; 90S preribosome [GO:0030686]; preribosome, small subunit precursor [GO:0030688]; small-subunit processome [GO:0032040]
Nafisa_PRO6	Small subunit processome component 20 homolog	UTP20	O75691	O75691	3.7654	-0.7797	XT NP A	2023ms1276	endonucleolytic cleavage in ITS1 to separate SSU-rRNA from 5.8S rRNA and LSU-rRNA from tricistronic rRNA transcript (SSU-rRNA, 5.8S rRNA, LSU-rRNA) [GO:0000447]; endonucleolytic cleavage to generate mature 5'-end of SSU-rRNA from (SSU-rRNA, 5.8S rRNA, LSU-rRNA) [GO:0000472]; endonucleolytic cleavage in 5'-ETS of tricistronic rRNA transcript (SSU-rRNA, 5.8S rRNA, LSU-rRNA) [GO:0000480]; rRNA processing [GO:0006364]; negative regulation of cell population proliferation [GO:0008285]	RNA binding [GO:0003723]; protein binding [GO:0005515]	nucleoplasm [GO:0005654]; nucleolus [GO:0005730]; cytoplasm [GO:0005737]; plasma membrane [GO:0005886]; 90S preribosome [GO:0030686]; preribosome, small subunit precursor [GO:0030688]; small-subunit processome [GO:0032040]
Nafisa_PRO5	Small subunit processome component 20 homolog	UTP20	O75691	O75691	3.8866	-0.6506	XT NP A	2023ms1276	endonucleolytic cleavage in ITS1 to separate SSU-rRNA from 5.8S rRNA and LSU-rRNA from tricistronic rRNA transcript (SSU-rRNA, 5.8S rRNA, LSU-rRNA) [GO:0000447]; endonucleolytic cleavage to generate mature 5'-end of SSU-rRNA from (SSU-rRNA, 5.8S rRNA, LSU-rRNA) [GO:0000472]; endonucleolytic cleavage in 5'-ETS of tricistronic rRNA transcript (SSU-rRNA, 5.8S rRNA, LSU-rRNA) [GO:0000480]; rRNA processing [GO:0006364]; negative regulation of cell population proliferation [GO:0008285]	RNA binding [GO:0003723]; protein binding [GO:0005515]	nucleoplasm [GO:0005654]; nucleolus [GO:0005730]; cytoplasm [GO:0005737]; plasma membrane [GO:0005886]; 90S preribosome [GO:0030686]; preribosome, small subunit precursor [GO:0030688]; small-subunit processome [GO:0032040]
Nafisa_PRO4	Small subunit processome component 20 homolog	UTP20	O75691	O75691	4.125	-0.4472	XT NP A	2023ms1276	endonucleolytic cleavage in ITS1 to separate SSU-rRNA from 5.8S rRNA and LSU-rRNA from tricistronic rRNA transcript (SSU-rRNA, 5.8S rRNA, LSU-rRNA) [GO:0000447]; endonucleolytic cleavage to generate mature 5'-end of SSU-rRNA from (SSU-rRNA, 5.8S rRNA, LSU-rRNA) [GO:0000472]; endonucleolytic cleavage in 5'-ETS of tricistronic rRNA transcript (SSU-rRNA, 5.8S rRNA, LSU-rRNA) [GO:0000480]; rRNA processing [GO:0006364]; negative regulation of cell population proliferation [GO:0008285]	RNA binding [GO:0003723]; protein binding [GO:0005515]	nucleoplasm [GO:0005654]; nucleolus [GO:0005730]; cytoplasm [GO:0005737]; plasma membrane [GO:0005886]; 90S preribosome [GO:0030686]; preribosome, small subunit precursor [GO:0030688]; small-subunit processome [GO:0032040]
Nafisa_PRO3	Small subunit processome component 20 homolog	UTP20	O75691	O75691	4.1067	-0.4638	XT NP A	2023ms1276	endonucleolytic cleavage in ITS1 to separate SSU-rRNA from 5.8S rRNA and LSU-rRNA from tricistronic rRNA transcript (SSU-rRNA, 5.8S rRNA, LSU-rRNA) [GO:0000447]; endonucleolytic cleavage to generate mature 5'-end of SSU-rRNA from (SSU-rRNA, 5.8S rRNA, LSU-rRNA) [GO:0000472]; endonucleolytic cleavage in 5'-ETS of tricistronic rRNA transcript (SSU-rRNA, 5.8S rRNA, LSU-rRNA) [GO:0000480]; rRNA processing [GO:0006364]; negative regulation of cell population proliferation [GO:0008285]	RNA binding [GO:0003723]; protein binding [GO:0005515]	nucleoplasm [GO:0005654]; nucleolus [GO:0005730]; cytoplasm [GO:0005737]; plasma membrane [GO:0005886]; 90S preribosome [GO:0030686]; preribosome, small subunit precursor [GO:0030688]; small-subunit processome [GO:0032040]
Nafisa_PRO2	Small subunit processome component 20 homolog	UTP20	O75691	O75691	3.8715	-0.6803	XT NP A	2023ms1276	endonucleolytic cleavage in ITS1 to separate SSU-rRNA from 5.8S rRNA and LSU-rRNA from tricistronic rRNA transcript (SSU-rRNA, 5.8S rRNA, LSU-rRNA) [GO:0000447]; endonucleolytic cleavage to generate mature 5'-end of SSU-rRNA from (SSU-rRNA, 5.8S rRNA, LSU-rRNA) [GO:0000472]; endonucleolytic cleavage in 5'-ETS of tricistronic rRNA transcript (SSU-rRNA, 5.8S rRNA, LSU-rRNA) [GO:0000480]; rRNA processing [GO:0006364]; negative regulation of cell population proliferation [GO:0008285]	RNA binding [GO:0003723]; protein binding [GO:0005515]	nucleoplasm [GO:0005654]; nucleolus [GO:0005730]; cytoplasm [GO:0005737]; plasma membrane [GO:0005886]; 90S preribosome [GO:0030686]; preribosome, small subunit precursor [GO:0030688]; small-subunit processome [GO:0032040]
Nafisa_PRO1	Small subunit processome component 20 homolog	UTP20	O75691	O75691	3.8349	-0.7123	XT NP A	2023ms1276	endonucleolytic cleavage in ITS1 to separate SSU-rRNA from 5.8S rRNA and LSU-rRNA from tricistronic rRNA transcript (SSU-rRNA, 5.8S rRNA, LSU-rRNA) [GO:0000447]; endonucleolytic cleavage to generate mature 5'-end of SSU-rRNA from (SSU-rRNA, 5.8S rRNA, LSU-rRNA) [GO:0000472]; endonucleolytic cleavage in 5'-ETS of tricistronic rRNA transcript (SSU-rRNA, 5.8S rRNA, LSU-rRNA) [GO:0000480]; rRNA processing [GO:0006364]; negative regulation of cell population proliferation [GO:0008285]	RNA binding [GO:0003723]; protein binding [GO:0005515]	nucleoplasm [GO:0005654]; nucleolus [GO:0005730]; cytoplasm [GO:0005737]; plasma membrane [GO:0005886]; 90S preribosome [GO:0030686]; preribosome, small subunit precursor [GO:0030688]; small-subunit processome [GO:0032040]
Nafisa_SEN7	Condensin-2 complex subunit G2	NCAPG2	B3KRQ2	Q86XI2	5.0788	0.466	XT NP A	2023ms1276	inner cell mass cell proliferation [GO:0001833]; transcription by RNA polymerase II [GO:0006366]; regulation of gene expression [GO:0010468]; erythrocyte differentiation [GO:0030218]; chromosome condensation [GO:0030261]; regulation of histone deacetylation [GO:0031063]; cell division [GO:0051301]; negative regulation of protein tyrosine kinase activity [GO:0061099]; negative regulation of signaling receptor activity [GO:2000272]; mitotic sister chromatid segregation [GO:0000070]	protein binding [GO:0005515]; enzyme activator activity [GO:0008047]; transmembrane receptor protein tyrosine kinase inhibitor activity [GO:0030293]; histone deacetylase regulator activity [GO:0035033]; methylated histone binding [GO:0035064]; bHLH transcription factor binding [GO:0043425]; transcription regulator inhibitor activity [GO:0140416]	nucleoplasm [GO:0005654]; membrane [GO:0016020]; nuclear speck [GO:0016607]; condensin complex [GO:0000796]; nucleus [GO:0005634]
Nafisa_SEN6	Condensin-2 complex subunit G2	NCAPG2	B3KRQ2	Q86XI2	5.1475	0.5204	XT NP A	2023ms1276	inner cell mass cell proliferation [GO:0001833]; transcription by RNA polymerase II [GO:0006366]; regulation of gene expression [GO:0010468]; erythrocyte differentiation [GO:0030218]; chromosome condensation [GO:0030261]; regulation of histone deacetylation [GO:0031063]; cell division [GO:0051301]; negative regulation of protein tyrosine kinase activity [GO:0061099]; negative regulation of signaling receptor activity [GO:2000272]; mitotic sister chromatid segregation [GO:0000070]	protein binding [GO:0005515]; enzyme activator activity [GO:0008047]; transmembrane receptor protein tyrosine kinase inhibitor activity [GO:0030293]; histone deacetylase regulator activity [GO:0035033]; methylated histone binding [GO:0035064]; bHLH transcription factor binding [GO:0043425]; transcription regulator inhibitor activity [GO:0140416]	nucleoplasm [GO:0005654]; membrane [GO:0016020]; nuclear speck [GO:0016607]; condensin complex [GO:0000796]; nucleus [GO:0005634]
Nafisa_SEN5	Condensin-2 complex subunit G2	NCAPG2	B3KRQ2	Q86XI2	5.1685	0.5154	XT NP A	2023ms1276	inner cell mass cell proliferation [GO:0001833]; transcription by RNA polymerase II [GO:0006366]; regulation of gene expression [GO:0010468]; erythrocyte differentiation [GO:0030218]; chromosome condensation [GO:0030261]; regulation of histone deacetylation [GO:0031063]; cell division [GO:0051301]; negative regulation of protein tyrosine kinase activity [GO:0061099]; negative regulation of signaling receptor activity [GO:2000272]; mitotic sister chromatid segregation [GO:0000070]	protein binding [GO:0005515]; enzyme activator activity [GO:0008047]; transmembrane receptor protein tyrosine kinase inhibitor activity [GO:0030293]; histone deacetylase regulator activity [GO:0035033]; methylated histone binding [GO:0035064]; bHLH transcription factor binding [GO:0043425]; transcription regulator inhibitor activity [GO:0140416]	nucleoplasm [GO:0005654]; membrane [GO:0016020]; nuclear speck [GO:0016607]; condensin complex [GO:0000796]; nucleus [GO:0005634]
Nafisa_SEN4	Condensin-2 complex subunit G2	NCAPG2	B3KRQ2	Q86XI2	5.0656	0.4452	XT NP A	2023ms1276	inner cell mass cell proliferation [GO:0001833]; transcription by RNA polymerase II [GO:0006366]; regulation of gene expression [GO:0010468]; erythrocyte differentiation [GO:0030218]; chromosome condensation [GO:0030261]; regulation of histone deacetylation [GO:0031063]; cell division [GO:0051301]; negative regulation of protein tyrosine kinase activity [GO:0061099]; negative regulation of signaling receptor activity [GO:2000272]; mitotic sister chromatid segregation [GO:0000070]	protein binding [GO:0005515]; enzyme activator activity [GO:0008047]; transmembrane receptor protein tyrosine kinase inhibitor activity [GO:0030293]; histone deacetylase regulator activity [GO:0035033]; methylated histone binding [GO:0035064]; bHLH transcription factor binding [GO:0043425]; transcription regulator inhibitor activity [GO:0140416]	nucleoplasm [GO:0005654]; membrane [GO:0016020]; nuclear speck [GO:0016607]; condensin complex [GO:0000796]; nucleus [GO:0005634]
Nafisa_SEN3	Condensin-2 complex subunit G2	NCAPG2	B3KRQ2	Q86XI2	5.124	0.5043	XT NP A	2023ms1276	inner cell mass cell proliferation [GO:0001833]; transcription by RNA polymerase II [GO:0006366]; regulation of gene expression [GO:0010468]; erythrocyte differentiation [GO:0030218]; chromosome condensation [GO:0030261]; regulation of histone deacetylation [GO:0031063]; cell division [GO:0051301]; negative regulation of protein tyrosine kinase activity [GO:0061099]; negative regulation of signaling receptor activity [GO:2000272]; mitotic sister chromatid segregation [GO:0000070]	protein binding [GO:0005515]; enzyme activator activity [GO:0008047]; transmembrane receptor protein tyrosine kinase inhibitor activity [GO:0030293]; histone deacetylase regulator activity [GO:0035033]; methylated histone binding [GO:0035064]; bHLH transcription factor binding [GO:0043425]; transcription regulator inhibitor activity [GO:0140416]	nucleoplasm [GO:0005654]; membrane [GO:0016020]; nuclear speck [GO:0016607]; condensin complex [GO:0000796]; nucleus [GO:0005634]
Nafisa_SEN2	Condensin-2 complex subunit G2	NCAPG2	B3KRQ2	Q86XI2	5.1836	0.5507	XT NP A	2023ms1276	inner cell mass cell proliferation [GO:0001833]; transcription by RNA polymerase II [GO:0006366]; regulation of gene expression [GO:0010468]; erythrocyte differentiation [GO:0030218]; chromosome condensation [GO:0030261]; regulation of histone deacetylation [GO:0031063]; cell division [GO:0051301]; negative regulation of protein tyrosine kinase activity [GO:0061099]; negative regulation of signaling receptor activity [GO:2000272]; mitotic sister chromatid segregation [GO:0000070]	protein binding [GO:0005515]; enzyme activator activity [GO:0008047]; transmembrane receptor protein tyrosine kinase inhibitor activity [GO:0030293]; histone deacetylase regulator activity [GO:0035033]; methylated histone binding [GO:0035064]; bHLH transcription factor binding [GO:0043425]; transcription regulator inhibitor activity [GO:0140416]	nucleoplasm [GO:0005654]; membrane [GO:0016020]; nuclear speck [GO:0016607]; condensin complex [GO:0000796]; nucleus [GO:0005634]
Nafisa_SEN1	Condensin-2 complex subunit G2	NCAPG2	B3KRQ2	Q86XI2	5.1037	0.486	XT NP A	2023ms1276	inner cell mass cell proliferation [GO:0001833]; transcription by RNA polymerase II [GO:0006366]; regulation of gene expression [GO:0010468]; erythrocyte differentiation [GO:0030218]; chromosome condensation [GO:0030261]; regulation of histone deacetylation [GO:0031063]; cell division [GO:0051301]; negative regulation of protein tyrosine kinase activity [GO:0061099]; negative regulation of signaling receptor activity [GO:2000272]; mitotic sister chromatid segregation [GO:0000070]	protein binding [GO:0005515]; enzyme activator activity [GO:0008047]; transmembrane receptor protein tyrosine kinase inhibitor activity [GO:0030293]; histone deacetylase regulator activity [GO:0035033]; methylated histone binding [GO:0035064]; bHLH transcription factor binding [GO:0043425]; transcription regulator inhibitor activity [GO:0140416]	nucleoplasm [GO:0005654]; membrane [GO:0016020]; nuclear speck [GO:0016607]; condensin complex [GO:0000796]; nucleus [GO:0005634]
Nafisa_PRO7	Condensin-2 complex subunit G2	NCAPG2	B3KRQ2	Q86XI2	4.7375	0.1826	XT NP A	2023ms1276	inner cell mass cell proliferation [GO:0001833]; transcription by RNA polymerase II [GO:0006366]; regulation of gene expression [GO:0010468]; erythrocyte differentiation [GO:0030218]; chromosome condensation [GO:0030261]; regulation of histone deacetylation [GO:0031063]; cell division [GO:0051301]; negative regulation of protein tyrosine kinase activity [GO:0061099]; negative regulation of signaling receptor activity [GO:2000272]; mitotic sister chromatid segregation [GO:0000070]	protein binding [GO:0005515]; enzyme activator activity [GO:0008047]; transmembrane receptor protein tyrosine kinase inhibitor activity [GO:0030293]; histone deacetylase regulator activity [GO:0035033]; methylated histone binding [GO:0035064]; bHLH transcription factor binding [GO:0043425]; transcription regulator inhibitor activity [GO:0140416]	nucleoplasm [GO:0005654]; membrane [GO:0016020]; nuclear speck [GO:0016607]; condensin complex [GO:0000796]; nucleus [GO:0005634]
Nafisa_PRO6	Condensin-2 complex subunit G2	NCAPG2	B3KRQ2	Q86XI2	4.7618	0.2167	XT NP A	2023ms1276	inner cell mass cell proliferation [GO:0001833]; transcription by RNA polymerase II [GO:0006366]; regulation of gene expression [GO:0010468]; erythrocyte differentiation [GO:0030218]; chromosome condensation [GO:0030261]; regulation of histone deacetylation [GO:0031063]; cell division [GO:0051301]; negative regulation of protein tyrosine kinase activity [GO:0061099]; negative regulation of signaling receptor activity [GO:2000272]; mitotic sister chromatid segregation [GO:0000070]	protein binding [GO:0005515]; enzyme activator activity [GO:0008047]; transmembrane receptor protein tyrosine kinase inhibitor activity [GO:0030293]; histone deacetylase regulator activity [GO:0035033]; methylated histone binding [GO:0035064]; bHLH transcription factor binding [GO:0043425]; transcription regulator inhibitor activity [GO:0140416]	nucleoplasm [GO:0005654]; membrane [GO:0016020]; nuclear speck [GO:0016607]; condensin complex [GO:0000796]; nucleus [GO:0005634]
Nafisa_PRO5	Condensin-2 complex subunit G2	NCAPG2	B3KRQ2	Q86XI2	4.6244	0.0872	XT NP A	2023ms1276	inner cell mass cell proliferation [GO:0001833]; transcription by RNA polymerase II [GO:0006366]; regulation of gene expression [GO:0010468]; erythrocyte differentiation [GO:0030218]; chromosome condensation [GO:0030261]; regulation of histone deacetylation [GO:0031063]; cell division [GO:0051301]; negative regulation of protein tyrosine kinase activity [GO:0061099]; negative regulation of signaling receptor activity [GO:2000272]; mitotic sister chromatid segregation [GO:0000070]	protein binding [GO:0005515]; enzyme activator activity [GO:0008047]; transmembrane receptor protein tyrosine kinase inhibitor activity [GO:0030293]; histone deacetylase regulator activity [GO:0035033]; methylated histone binding [GO:0035064]; bHLH transcription factor binding [GO:0043425]; transcription regulator inhibitor activity [GO:0140416]	nucleoplasm [GO:0005654]; membrane [GO:0016020]; nuclear speck [GO:0016607]; condensin complex [GO:0000796]; nucleus [GO:0005634]
Nafisa_PRO4	Condensin-2 complex subunit G2	NCAPG2	B3KRQ2	Q86XI2	4.7868	0.2146	XT NP A	2023ms1276	inner cell mass cell proliferation [GO:0001833]; transcription by RNA polymerase II [GO:0006366]; regulation of gene expression [GO:0010468]; erythrocyte differentiation [GO:0030218]; chromosome condensation [GO:0030261]; regulation of histone deacetylation [GO:0031063]; cell division [GO:0051301]; negative regulation of protein tyrosine kinase activity [GO:0061099]; negative regulation of signaling receptor activity [GO:2000272]; mitotic sister chromatid segregation [GO:0000070]	protein binding [GO:0005515]; enzyme activator activity [GO:0008047]; transmembrane receptor protein tyrosine kinase inhibitor activity [GO:0030293]; histone deacetylase regulator activity [GO:0035033]; methylated histone binding [GO:0035064]; bHLH transcription factor binding [GO:0043425]; transcription regulator inhibitor activity [GO:0140416]	nucleoplasm [GO:0005654]; membrane [GO:0016020]; nuclear speck [GO:0016607]; condensin complex [GO:0000796]; nucleus [GO:0005634]
Nafisa_PRO3	Condensin-2 complex subunit G2	NCAPG2	B3KRQ2	Q86XI2	4.6369	0.0664	XT NP A	2023ms1276	inner cell mass cell proliferation [GO:0001833]; transcription by RNA polymerase II [GO:0006366]; regulation of gene expression [GO:0010468]; erythrocyte differentiation [GO:0030218]; chromosome condensation [GO:0030261]; regulation of histone deacetylation [GO:0031063]; cell division [GO:0051301]; negative regulation of protein tyrosine kinase activity [GO:0061099]; negative regulation of signaling receptor activity [GO:2000272]; mitotic sister chromatid segregation [GO:0000070]	protein binding [GO:0005515]; enzyme activator activity [GO:0008047]; transmembrane receptor protein tyrosine kinase inhibitor activity [GO:0030293]; histone deacetylase regulator activity [GO:0035033]; methylated histone binding [GO:0035064]; bHLH transcription factor binding [GO:0043425]; transcription regulator inhibitor activity [GO:0140416]	nucleoplasm [GO:0005654]; membrane [GO:0016020]; nuclear speck [GO:0016607]; condensin complex [GO:0000796]; nucleus [GO:0005634]
Nafisa_PRO2	Condensin-2 complex subunit G2	NCAPG2	B3KRQ2	Q86XI2	4.6447	0.0929	XT NP A	2023ms1276	inner cell mass cell proliferation [GO:0001833]; transcription by RNA polymerase II [GO:0006366]; regulation of gene expression [GO:0010468]; erythrocyte differentiation [GO:0030218]; chromosome condensation [GO:0030261]; regulation of histone deacetylation [GO:0031063]; cell division [GO:0051301]; negative regulation of protein tyrosine kinase activity [GO:0061099]; negative regulation of signaling receptor activity [GO:2000272]; mitotic sister chromatid segregation [GO:0000070]	protein binding [GO:0005515]; enzyme activator activity [GO:0008047]; transmembrane receptor protein tyrosine kinase inhibitor activity [GO:0030293]; histone deacetylase regulator activity [GO:0035033]; methylated histone binding [GO:0035064]; bHLH transcription factor binding [GO:0043425]; transcription regulator inhibitor activity [GO:0140416]	nucleoplasm [GO:0005654]; membrane [GO:0016020]; nuclear speck [GO:0016607]; condensin complex [GO:0000796]; nucleus [GO:0005634]
Nafisa_PRO1	Condensin-2 complex subunit G2	NCAPG2	B3KRQ2	Q86XI2	4.7686	0.2213	XT NP A	2023ms1276	inner cell mass cell proliferation [GO:0001833]; transcription by RNA polymerase II [GO:0006366]; regulation of gene expression [GO:0010468]; erythrocyte differentiation [GO:0030218]; chromosome condensation [GO:0030261]; regulation of histone deacetylation [GO:0031063]; cell division [GO:0051301]; negative regulation of protein tyrosine kinase activity [GO:0061099]; negative regulation of signaling receptor activity [GO:2000272]; mitotic sister chromatid segregation [GO:0000070]	protein binding [GO:0005515]; enzyme activator activity [GO:0008047]; transmembrane receptor protein tyrosine kinase inhibitor activity [GO:0030293]; histone deacetylase regulator activity [GO:0035033]; methylated histone binding [GO:0035064]; bHLH transcription factor binding [GO:0043425]; transcription regulator inhibitor activity [GO:0140416]	nucleoplasm [GO:0005654]; membrane [GO:0016020]; nuclear speck [GO:0016607]; condensin complex [GO:0000796]; nucleus [GO:0005634]
Nafisa_SEN7	Proteasome activator complex subunit 4	PSME4	Q14997	Q14997	5.5893	0.9765	XT NP A	2023ms1276	DNA repair [GO:0006281]; cellular response to DNA damage stimulus [GO:0006974]; proteasomal ubiquitin-independent protein catabolic process [GO:0010499]; positive regulation of peptidase activity [GO:0010952]; spermatogenesis, exchange of chromosomal proteins [GO:0035093]	protein binding [GO:0005515]; peptidase activator activity [GO:0016504]; lysine-acetylated histone binding [GO:0070577]; proteasome binding [GO:0070628]	nucleus [GO:0005634]; nucleoplasm [GO:0005654]; cytosol [GO:0005829]; nuclear speck [GO:0016607]; spermatoproteasome complex [GO:1990111]
Nafisa_SEN6	Proteasome activator complex subunit 4	PSME4	Q14997	Q14997	5.593	0.9659	XT NP A	2023ms1276	DNA repair [GO:0006281]; cellular response to DNA damage stimulus [GO:0006974]; proteasomal ubiquitin-independent protein catabolic process [GO:0010499]; positive regulation of peptidase activity [GO:0010952]; spermatogenesis, exchange of chromosomal proteins [GO:0035093]	protein binding [GO:0005515]; peptidase activator activity [GO:0016504]; lysine-acetylated histone binding [GO:0070577]; proteasome binding [GO:0070628]	nucleus [GO:0005634]; nucleoplasm [GO:0005654]; cytosol [GO:0005829]; nuclear speck [GO:0016607]; spermatoproteasome complex [GO:1990111]
Nafisa_SEN5	Proteasome activator complex subunit 4	PSME4	Q14997	Q14997	5.6954	1.0423	XT NP A	2023ms1276	DNA repair [GO:0006281]; cellular response to DNA damage stimulus [GO:0006974]; proteasomal ubiquitin-independent protein catabolic process [GO:0010499]; positive regulation of peptidase activity [GO:0010952]; spermatogenesis, exchange of chromosomal proteins [GO:0035093]	protein binding [GO:0005515]; peptidase activator activity [GO:0016504]; lysine-acetylated histone binding [GO:0070577]; proteasome binding [GO:0070628]	nucleus [GO:0005634]; nucleoplasm [GO:0005654]; cytosol [GO:0005829]; nuclear speck [GO:0016607]; spermatoproteasome complex [GO:1990111]
Nafisa_SEN4	Proteasome activator complex subunit 4	PSME4	Q14997	Q14997	5.5691	0.9487	XT NP A	2023ms1276	DNA repair [GO:0006281]; cellular response to DNA damage stimulus [GO:0006974]; proteasomal ubiquitin-independent protein catabolic process [GO:0010499]; positive regulation of peptidase activity [GO:0010952]; spermatogenesis, exchange of chromosomal proteins [GO:0035093]	protein binding [GO:0005515]; peptidase activator activity [GO:0016504]; lysine-acetylated histone binding [GO:0070577]; proteasome binding [GO:0070628]	nucleus [GO:0005634]; nucleoplasm [GO:0005654]; cytosol [GO:0005829]; nuclear speck [GO:0016607]; spermatoproteasome complex [GO:1990111]
Nafisa_SEN3	Proteasome activator complex subunit 4	PSME4	Q14997	Q14997	5.608	0.9883	XT NP A	2023ms1276	DNA repair [GO:0006281]; cellular response to DNA damage stimulus [GO:0006974]; proteasomal ubiquitin-independent protein catabolic process [GO:0010499]; positive regulation of peptidase activity [GO:0010952]; spermatogenesis, exchange of chromosomal proteins [GO:0035093]	protein binding [GO:0005515]; peptidase activator activity [GO:0016504]; lysine-acetylated histone binding [GO:0070577]; proteasome binding [GO:0070628]	nucleus [GO:0005634]; nucleoplasm [GO:0005654]; cytosol [GO:0005829]; nuclear speck [GO:0016607]; spermatoproteasome complex [GO:1990111]
Nafisa_SEN2	Proteasome activator complex subunit 4	PSME4	Q14997	Q14997	5.6156	0.9826	XT NP A	2023ms1276	DNA repair [GO:0006281]; cellular response to DNA damage stimulus [GO:0006974]; proteasomal ubiquitin-independent protein catabolic process [GO:0010499]; positive regulation of peptidase activity [GO:0010952]; spermatogenesis, exchange of chromosomal proteins [GO:0035093]	protein binding [GO:0005515]; peptidase activator activity [GO:0016504]; lysine-acetylated histone binding [GO:0070577]; proteasome binding [GO:0070628]	nucleus [GO:0005634]; nucleoplasm [GO:0005654]; cytosol [GO:0005829]; nuclear speck [GO:0016607]; spermatoproteasome complex [GO:1990111]
Nafisa_SEN1	Proteasome activator complex subunit 4	PSME4	Q14997	Q14997	5.5719	0.9542	XT NP A	2023ms1276	DNA repair [GO:0006281]; cellular response to DNA damage stimulus [GO:0006974]; proteasomal ubiquitin-independent protein catabolic process [GO:0010499]; positive regulation of peptidase activity [GO:0010952]; spermatogenesis, exchange of chromosomal proteins [GO:0035093]	protein binding [GO:0005515]; peptidase activator activity [GO:0016504]; lysine-acetylated histone binding [GO:0070577]; proteasome binding [GO:0070628]	nucleus [GO:0005634]; nucleoplasm [GO:0005654]; cytosol [GO:0005829]; nuclear speck [GO:0016607]; spermatoproteasome complex [GO:1990111]
Nafisa_PRO7	Proteasome activator complex subunit 4	PSME4	Q14997	Q14997	5.1645	0.6096	XT NP A	2023ms1276	DNA repair [GO:0006281]; cellular response to DNA damage stimulus [GO:0006974]; proteasomal ubiquitin-independent protein catabolic process [GO:0010499]; positive regulation of peptidase activity [GO:0010952]; spermatogenesis, exchange of chromosomal proteins [GO:0035093]	protein binding [GO:0005515]; peptidase activator activity [GO:0016504]; lysine-acetylated histone binding [GO:0070577]; proteasome binding [GO:0070628]	nucleus [GO:0005634]; nucleoplasm [GO:0005654]; cytosol [GO:0005829]; nuclear speck [GO:0016607]; spermatoproteasome complex [GO:1990111]
Nafisa_PRO6	Proteasome activator complex subunit 4	PSME4	Q14997	Q14997	5.2342	0.6891	XT NP A	2023ms1276	DNA repair [GO:0006281]; cellular response to DNA damage stimulus [GO:0006974]; proteasomal ubiquitin-independent protein catabolic process [GO:0010499]; positive regulation of peptidase activity [GO:0010952]; spermatogenesis, exchange of chromosomal proteins [GO:0035093]	protein binding [GO:0005515]; peptidase activator activity [GO:0016504]; lysine-acetylated histone binding [GO:0070577]; proteasome binding [GO:0070628]	nucleus [GO:0005634]; nucleoplasm [GO:0005654]; cytosol [GO:0005829]; nuclear speck [GO:0016607]; spermatoproteasome complex [GO:1990111]
Nafisa_PRO5	Proteasome activator complex subunit 4	PSME4	Q14997	Q14997	5.0838	0.5466	XT NP A	2023ms1276	DNA repair [GO:0006281]; cellular response to DNA damage stimulus [GO:0006974]; proteasomal ubiquitin-independent protein catabolic process [GO:0010499]; positive regulation of peptidase activity [GO:0010952]; spermatogenesis, exchange of chromosomal proteins [GO:0035093]	protein binding [GO:0005515]; peptidase activator activity [GO:0016504]; lysine-acetylated histone binding [GO:0070577]; proteasome binding [GO:0070628]	nucleus [GO:0005634]; nucleoplasm [GO:0005654]; cytosol [GO:0005829]; nuclear speck [GO:0016607]; spermatoproteasome complex [GO:1990111]
Nafisa_PRO4	Proteasome activator complex subunit 4	PSME4	Q14997	Q14997	5.1336	0.5614	XT NP A	2023ms1276	DNA repair [GO:0006281]; cellular response to DNA damage stimulus [GO:0006974]; proteasomal ubiquitin-independent protein catabolic process [GO:0010499]; positive regulation of peptidase activity [GO:0010952]; spermatogenesis, exchange of chromosomal proteins [GO:0035093]	protein binding [GO:0005515]; peptidase activator activity [GO:0016504]; lysine-acetylated histone binding [GO:0070577]; proteasome binding [GO:0070628]	nucleus [GO:0005634]; nucleoplasm [GO:0005654]; cytosol [GO:0005829]; nuclear speck [GO:0016607]; spermatoproteasome complex [GO:1990111]
Nafisa_PRO3	Proteasome activator complex subunit 4	PSME4	Q14997	Q14997	5.2273	0.6568	XT NP A	2023ms1276	DNA repair [GO:0006281]; cellular response to DNA damage stimulus [GO:0006974]; proteasomal ubiquitin-independent protein catabolic process [GO:0010499]; positive regulation of peptidase activity [GO:0010952]; spermatogenesis, exchange of chromosomal proteins [GO:0035093]	protein binding [GO:0005515]; peptidase activator activity [GO:0016504]; lysine-acetylated histone binding [GO:0070577]; proteasome binding [GO:0070628]	nucleus [GO:0005634]; nucleoplasm [GO:0005654]; cytosol [GO:0005829]; nuclear speck [GO:0016607]; spermatoproteasome complex [GO:1990111]
Nafisa_PRO2	Proteasome activator complex subunit 4	PSME4	Q14997	Q14997	5.1403	0.5886	XT NP A	2023ms1276	DNA repair [GO:0006281]; cellular response to DNA damage stimulus [GO:0006974]; proteasomal ubiquitin-independent protein catabolic process [GO:0010499]; positive regulation of peptidase activity [GO:0010952]; spermatogenesis, exchange of chromosomal proteins [GO:0035093]	protein binding [GO:0005515]; peptidase activator activity [GO:0016504]; lysine-acetylated histone binding [GO:0070577]; proteasome binding [GO:0070628]	nucleus [GO:0005634]; nucleoplasm [GO:0005654]; cytosol [GO:0005829]; nuclear speck [GO:0016607]; spermatoproteasome complex [GO:1990111]
Nafisa_PRO1	Proteasome activator complex subunit 4	PSME4	Q14997	Q14997	5.2152	0.668	XT NP A	2023ms1276	DNA repair [GO:0006281]; cellular response to DNA damage stimulus [GO:0006974]; proteasomal ubiquitin-independent protein catabolic process [GO:0010499]; positive regulation of peptidase activity [GO:0010952]; spermatogenesis, exchange of chromosomal proteins [GO:0035093]	protein binding [GO:0005515]; peptidase activator activity [GO:0016504]; lysine-acetylated histone binding [GO:0070577]; proteasome binding [GO:0070628]	nucleus [GO:0005634]; nucleoplasm [GO:0005654]; cytosol [GO:0005829]; nuclear speck [GO:0016607]; spermatoproteasome complex [GO:1990111]
Nafisa_SEN7	Ras-related protein Rab-14	RAB14	A0A024R845	P61106	5.2747	0.6619	XT NP A	2023ms1276	Golgi to endosome transport [GO:0006895]; fibroblast growth factor receptor signaling pathway [GO:0008543]; vesicle-mediated transport [GO:0016192]; endocytic recycling [GO:0032456]; regulation of protein localization [GO:0032880]; defense response to bacterium [GO:0042742]; regulation of embryonic development [GO:0045995]; intracellular transport [GO:0046907]; phagosome maturation [GO:0090382]; intracellular protein transport [GO:0006886]; phagolysosome assembly involved in apoptotic cell clearance [GO:0090387]	GTPase activity [GO:0003924]; protein binding [GO:0005515]; GTP binding [GO:0005525]; GDP binding [GO:0019003]; myosin V binding [GO:0031489]	cilium [GO:0005929]; Golgi membrane [GO:0000139]; lysosome [GO:0005764]; lysosomal membrane [GO:0005765]; early endosome [GO:0005769]; late endosome [GO:0005770]; rough endoplasmic reticulum [GO:0005791]; Golgi stack [GO:0005795]; trans-Golgi network [GO:0005802]; cytosol [GO:0005829]; plasma membrane [GO:0005886]; trans-Golgi network transport vesicle [GO:0030140]; early endosome membrane [GO:0031901]; nuclear outer membrane-endoplasmic reticulum membrane network [GO:0042175]; intracellular membrane-bounded organelle [GO:0043231]; phagocytic vesicle [GO:0045335]; perinuclear region of cytoplasm [GO:0048471]; recycling endosome [GO:0055037]; recycling endosome membrane [GO:0055038]; extracellular exosome [GO:0070062]; tertiary granule membrane [GO:0070821]; endomembrane system [GO:0012505]
Nafisa_SEN6	Ras-related protein Rab-14	RAB14	A0A024R845	P61106	5.2703	0.6432	XT NP A	2023ms1276	Golgi to endosome transport [GO:0006895]; fibroblast growth factor receptor signaling pathway [GO:0008543]; vesicle-mediated transport [GO:0016192]; endocytic recycling [GO:0032456]; regulation of protein localization [GO:0032880]; defense response to bacterium [GO:0042742]; regulation of embryonic development [GO:0045995]; intracellular transport [GO:0046907]; phagosome maturation [GO:0090382]; intracellular protein transport [GO:0006886]; phagolysosome assembly involved in apoptotic cell clearance [GO:0090387]	GTPase activity [GO:0003924]; protein binding [GO:0005515]; GTP binding [GO:0005525]; GDP binding [GO:0019003]; myosin V binding [GO:0031489]	cilium [GO:0005929]; Golgi membrane [GO:0000139]; lysosome [GO:0005764]; lysosomal membrane [GO:0005765]; early endosome [GO:0005769]; late endosome [GO:0005770]; rough endoplasmic reticulum [GO:0005791]; Golgi stack [GO:0005795]; trans-Golgi network [GO:0005802]; cytosol [GO:0005829]; plasma membrane [GO:0005886]; trans-Golgi network transport vesicle [GO:0030140]; early endosome membrane [GO:0031901]; nuclear outer membrane-endoplasmic reticulum membrane network [GO:0042175]; intracellular membrane-bounded organelle [GO:0043231]; phagocytic vesicle [GO:0045335]; perinuclear region of cytoplasm [GO:0048471]; recycling endosome [GO:0055037]; recycling endosome membrane [GO:0055038]; extracellular exosome [GO:0070062]; tertiary granule membrane [GO:0070821]; endomembrane system [GO:0012505]
Nafisa_SEN5	Ras-related protein Rab-14	RAB14	A0A024R845	P61106	5.3235	0.6704	XT NP A	2023ms1276	Golgi to endosome transport [GO:0006895]; fibroblast growth factor receptor signaling pathway [GO:0008543]; vesicle-mediated transport [GO:0016192]; endocytic recycling [GO:0032456]; regulation of protein localization [GO:0032880]; defense response to bacterium [GO:0042742]; regulation of embryonic development [GO:0045995]; intracellular transport [GO:0046907]; phagosome maturation [GO:0090382]; intracellular protein transport [GO:0006886]; phagolysosome assembly involved in apoptotic cell clearance [GO:0090387]	GTPase activity [GO:0003924]; protein binding [GO:0005515]; GTP binding [GO:0005525]; GDP binding [GO:0019003]; myosin V binding [GO:0031489]	cilium [GO:0005929]; Golgi membrane [GO:0000139]; lysosome [GO:0005764]; lysosomal membrane [GO:0005765]; early endosome [GO:0005769]; late endosome [GO:0005770]; rough endoplasmic reticulum [GO:0005791]; Golgi stack [GO:0005795]; trans-Golgi network [GO:0005802]; cytosol [GO:0005829]; plasma membrane [GO:0005886]; trans-Golgi network transport vesicle [GO:0030140]; early endosome membrane [GO:0031901]; nuclear outer membrane-endoplasmic reticulum membrane network [GO:0042175]; intracellular membrane-bounded organelle [GO:0043231]; phagocytic vesicle [GO:0045335]; perinuclear region of cytoplasm [GO:0048471]; recycling endosome [GO:0055037]; recycling endosome membrane [GO:0055038]; extracellular exosome [GO:0070062]; tertiary granule membrane [GO:0070821]; endomembrane system [GO:0012505]
Nafisa_SEN4	Ras-related protein Rab-14	RAB14	A0A024R845	P61106	5.289	0.6687	XT NP A	2023ms1276	Golgi to endosome transport [GO:0006895]; fibroblast growth factor receptor signaling pathway [GO:0008543]; vesicle-mediated transport [GO:0016192]; endocytic recycling [GO:0032456]; regulation of protein localization [GO:0032880]; defense response to bacterium [GO:0042742]; regulation of embryonic development [GO:0045995]; intracellular transport [GO:0046907]; phagosome maturation [GO:0090382]; intracellular protein transport [GO:0006886]; phagolysosome assembly involved in apoptotic cell clearance [GO:0090387]	GTPase activity [GO:0003924]; protein binding [GO:0005515]; GTP binding [GO:0005525]; GDP binding [GO:0019003]; myosin V binding [GO:0031489]	cilium [GO:0005929]; Golgi membrane [GO:0000139]; lysosome [GO:0005764]; lysosomal membrane [GO:0005765]; early endosome [GO:0005769]; late endosome [GO:0005770]; rough endoplasmic reticulum [GO:0005791]; Golgi stack [GO:0005795]; trans-Golgi network [GO:0005802]; cytosol [GO:0005829]; plasma membrane [GO:0005886]; trans-Golgi network transport vesicle [GO:0030140]; early endosome membrane [GO:0031901]; nuclear outer membrane-endoplasmic reticulum membrane network [GO:0042175]; intracellular membrane-bounded organelle [GO:0043231]; phagocytic vesicle [GO:0045335]; perinuclear region of cytoplasm [GO:0048471]; recycling endosome [GO:0055037]; recycling endosome membrane [GO:0055038]; extracellular exosome [GO:0070062]; tertiary granule membrane [GO:0070821]; endomembrane system [GO:0012505]
Nafisa_SEN3	Ras-related protein Rab-14	RAB14	A0A024R845	P61106	5.2714	0.6518	XT NP A	2023ms1276	Golgi to endosome transport [GO:0006895]; fibroblast growth factor receptor signaling pathway [GO:0008543]; vesicle-mediated transport [GO:0016192]; endocytic recycling [GO:0032456]; regulation of protein localization [GO:0032880]; defense response to bacterium [GO:0042742]; regulation of embryonic development [GO:0045995]; intracellular transport [GO:0046907]; phagosome maturation [GO:0090382]; intracellular protein transport [GO:0006886]; phagolysosome assembly involved in apoptotic cell clearance [GO:0090387]	GTPase activity [GO:0003924]; protein binding [GO:0005515]; GTP binding [GO:0005525]; GDP binding [GO:0019003]; myosin V binding [GO:0031489]	cilium [GO:0005929]; Golgi membrane [GO:0000139]; lysosome [GO:0005764]; lysosomal membrane [GO:0005765]; early endosome [GO:0005769]; late endosome [GO:0005770]; rough endoplasmic reticulum [GO:0005791]; Golgi stack [GO:0005795]; trans-Golgi network [GO:0005802]; cytosol [GO:0005829]; plasma membrane [GO:0005886]; trans-Golgi network transport vesicle [GO:0030140]; early endosome membrane [GO:0031901]; nuclear outer membrane-endoplasmic reticulum membrane network [GO:0042175]; intracellular membrane-bounded organelle [GO:0043231]; phagocytic vesicle [GO:0045335]; perinuclear region of cytoplasm [GO:0048471]; recycling endosome [GO:0055037]; recycling endosome membrane [GO:0055038]; extracellular exosome [GO:0070062]; tertiary granule membrane [GO:0070821]; endomembrane system [GO:0012505]
Nafisa_SEN2	Ras-related protein Rab-14	RAB14	A0A024R845	P61106	5.277	0.644	XT NP A	2023ms1276	Golgi to endosome transport [GO:0006895]; fibroblast growth factor receptor signaling pathway [GO:0008543]; vesicle-mediated transport [GO:0016192]; endocytic recycling [GO:0032456]; regulation of protein localization [GO:0032880]; defense response to bacterium [GO:0042742]; regulation of embryonic development [GO:0045995]; intracellular transport [GO:0046907]; phagosome maturation [GO:0090382]; intracellular protein transport [GO:0006886]; phagolysosome assembly involved in apoptotic cell clearance [GO:0090387]	GTPase activity [GO:0003924]; protein binding [GO:0005515]; GTP binding [GO:0005525]; GDP binding [GO:0019003]; myosin V binding [GO:0031489]	cilium [GO:0005929]; Golgi membrane [GO:0000139]; lysosome [GO:0005764]; lysosomal membrane [GO:0005765]; early endosome [GO:0005769]; late endosome [GO:0005770]; rough endoplasmic reticulum [GO:0005791]; Golgi stack [GO:0005795]; trans-Golgi network [GO:0005802]; cytosol [GO:0005829]; plasma membrane [GO:0005886]; trans-Golgi network transport vesicle [GO:0030140]; early endosome membrane [GO:0031901]; nuclear outer membrane-endoplasmic reticulum membrane network [GO:0042175]; intracellular membrane-bounded organelle [GO:0043231]; phagocytic vesicle [GO:0045335]; perinuclear region of cytoplasm [GO:0048471]; recycling endosome [GO:0055037]; recycling endosome membrane [GO:0055038]; extracellular exosome [GO:0070062]; tertiary granule membrane [GO:0070821]; endomembrane system [GO:0012505]
Nafisa_SEN1	Ras-related protein Rab-14	RAB14	A0A024R845	P61106	5.2768	0.659	XT NP A	2023ms1276	Golgi to endosome transport [GO:0006895]; fibroblast growth factor receptor signaling pathway [GO:0008543]; vesicle-mediated transport [GO:0016192]; endocytic recycling [GO:0032456]; regulation of protein localization [GO:0032880]; defense response to bacterium [GO:0042742]; regulation of embryonic development [GO:0045995]; intracellular transport [GO:0046907]; phagosome maturation [GO:0090382]; intracellular protein transport [GO:0006886]; phagolysosome assembly involved in apoptotic cell clearance [GO:0090387]	GTPase activity [GO:0003924]; protein binding [GO:0005515]; GTP binding [GO:0005525]; GDP binding [GO:0019003]; myosin V binding [GO:0031489]	cilium [GO:0005929]; Golgi membrane [GO:0000139]; lysosome [GO:0005764]; lysosomal membrane [GO:0005765]; early endosome [GO:0005769]; late endosome [GO:0005770]; rough endoplasmic reticulum [GO:0005791]; Golgi stack [GO:0005795]; trans-Golgi network [GO:0005802]; cytosol [GO:0005829]; plasma membrane [GO:0005886]; trans-Golgi network transport vesicle [GO:0030140]; early endosome membrane [GO:0031901]; nuclear outer membrane-endoplasmic reticulum membrane network [GO:0042175]; intracellular membrane-bounded organelle [GO:0043231]; phagocytic vesicle [GO:0045335]; perinuclear region of cytoplasm [GO:0048471]; recycling endosome [GO:0055037]; recycling endosome membrane [GO:0055038]; extracellular exosome [GO:0070062]; tertiary granule membrane [GO:0070821]; endomembrane system [GO:0012505]
Nafisa_PRO7	Ras-related protein Rab-14	RAB14	A0A024R845	P61106	5.1084	0.5536	XT NP A	2023ms1276	Golgi to endosome transport [GO:0006895]; fibroblast growth factor receptor signaling pathway [GO:0008543]; vesicle-mediated transport [GO:0016192]; endocytic recycling [GO:0032456]; regulation of protein localization [GO:0032880]; defense response to bacterium [GO:0042742]; regulation of embryonic development [GO:0045995]; intracellular transport [GO:0046907]; phagosome maturation [GO:0090382]; intracellular protein transport [GO:0006886]; phagolysosome assembly involved in apoptotic cell clearance [GO:0090387]	GTPase activity [GO:0003924]; protein binding [GO:0005515]; GTP binding [GO:0005525]; GDP binding [GO:0019003]; myosin V binding [GO:0031489]	cilium [GO:0005929]; Golgi membrane [GO:0000139]; lysosome [GO:0005764]; lysosomal membrane [GO:0005765]; early endosome [GO:0005769]; late endosome [GO:0005770]; rough endoplasmic reticulum [GO:0005791]; Golgi stack [GO:0005795]; trans-Golgi network [GO:0005802]; cytosol [GO:0005829]; plasma membrane [GO:0005886]; trans-Golgi network transport vesicle [GO:0030140]; early endosome membrane [GO:0031901]; nuclear outer membrane-endoplasmic reticulum membrane network [GO:0042175]; intracellular membrane-bounded organelle [GO:0043231]; phagocytic vesicle [GO:0045335]; perinuclear region of cytoplasm [GO:0048471]; recycling endosome [GO:0055037]; recycling endosome membrane [GO:0055038]; extracellular exosome [GO:0070062]; tertiary granule membrane [GO:0070821]; endomembrane system [GO:0012505]
Nafisa_PRO6	Ras-related protein Rab-14	RAB14	A0A024R845	P61106	5.086	0.5409	XT NP A	2023ms1276	Golgi to endosome transport [GO:0006895]; fibroblast growth factor receptor signaling pathway [GO:0008543]; vesicle-mediated transport [GO:0016192]; endocytic recycling [GO:0032456]; regulation of protein localization [GO:0032880]; defense response to bacterium [GO:0042742]; regulation of embryonic development [GO:0045995]; intracellular transport [GO:0046907]; phagosome maturation [GO:0090382]; intracellular protein transport [GO:0006886]; phagolysosome assembly involved in apoptotic cell clearance [GO:0090387]	GTPase activity [GO:0003924]; protein binding [GO:0005515]; GTP binding [GO:0005525]; GDP binding [GO:0019003]; myosin V binding [GO:0031489]	cilium [GO:0005929]; Golgi membrane [GO:0000139]; lysosome [GO:0005764]; lysosomal membrane [GO:0005765]; early endosome [GO:0005769]; late endosome [GO:0005770]; rough endoplasmic reticulum [GO:0005791]; Golgi stack [GO:0005795]; trans-Golgi network [GO:0005802]; cytosol [GO:0005829]; plasma membrane [GO:0005886]; trans-Golgi network transport vesicle [GO:0030140]; early endosome membrane [GO:0031901]; nuclear outer membrane-endoplasmic reticulum membrane network [GO:0042175]; intracellular membrane-bounded organelle [GO:0043231]; phagocytic vesicle [GO:0045335]; perinuclear region of cytoplasm [GO:0048471]; recycling endosome [GO:0055037]; recycling endosome membrane [GO:0055038]; extracellular exosome [GO:0070062]; tertiary granule membrane [GO:0070821]; endomembrane system [GO:0012505]
Nafisa_PRO5	Ras-related protein Rab-14	RAB14	A0A024R845	P61106	5.0705	0.5333	XT NP A	2023ms1276	Golgi to endosome transport [GO:0006895]; fibroblast growth factor receptor signaling pathway [GO:0008543]; vesicle-mediated transport [GO:0016192]; endocytic recycling [GO:0032456]; regulation of protein localization [GO:0032880]; defense response to bacterium [GO:0042742]; regulation of embryonic development [GO:0045995]; intracellular transport [GO:0046907]; phagosome maturation [GO:0090382]; intracellular protein transport [GO:0006886]; phagolysosome assembly involved in apoptotic cell clearance [GO:0090387]	GTPase activity [GO:0003924]; protein binding [GO:0005515]; GTP binding [GO:0005525]; GDP binding [GO:0019003]; myosin V binding [GO:0031489]	cilium [GO:0005929]; Golgi membrane [GO:0000139]; lysosome [GO:0005764]; lysosomal membrane [GO:0005765]; early endosome [GO:0005769]; late endosome [GO:0005770]; rough endoplasmic reticulum [GO:0005791]; Golgi stack [GO:0005795]; trans-Golgi network [GO:0005802]; cytosol [GO:0005829]; plasma membrane [GO:0005886]; trans-Golgi network transport vesicle [GO:0030140]; early endosome membrane [GO:0031901]; nuclear outer membrane-endoplasmic reticulum membrane network [GO:0042175]; intracellular membrane-bounded organelle [GO:0043231]; phagocytic vesicle [GO:0045335]; perinuclear region of cytoplasm [GO:0048471]; recycling endosome [GO:0055037]; recycling endosome membrane [GO:0055038]; extracellular exosome [GO:0070062]; tertiary granule membrane [GO:0070821]; endomembrane system [GO:0012505]
Nafisa_PRO4	Ras-related protein Rab-14	RAB14	A0A024R845	P61106	5.1942	0.622	XT NP A	2023ms1276	Golgi to endosome transport [GO:0006895]; fibroblast growth factor receptor signaling pathway [GO:0008543]; vesicle-mediated transport [GO:0016192]; endocytic recycling [GO:0032456]; regulation of protein localization [GO:0032880]; defense response to bacterium [GO:0042742]; regulation of embryonic development [GO:0045995]; intracellular transport [GO:0046907]; phagosome maturation [GO:0090382]; intracellular protein transport [GO:0006886]; phagolysosome assembly involved in apoptotic cell clearance [GO:0090387]	GTPase activity [GO:0003924]; protein binding [GO:0005515]; GTP binding [GO:0005525]; GDP binding [GO:0019003]; myosin V binding [GO:0031489]	cilium [GO:0005929]; Golgi membrane [GO:0000139]; lysosome [GO:0005764]; lysosomal membrane [GO:0005765]; early endosome [GO:0005769]; late endosome [GO:0005770]; rough endoplasmic reticulum [GO:0005791]; Golgi stack [GO:0005795]; trans-Golgi network [GO:0005802]; cytosol [GO:0005829]; plasma membrane [GO:0005886]; trans-Golgi network transport vesicle [GO:0030140]; early endosome membrane [GO:0031901]; nuclear outer membrane-endoplasmic reticulum membrane network [GO:0042175]; intracellular membrane-bounded organelle [GO:0043231]; phagocytic vesicle [GO:0045335]; perinuclear region of cytoplasm [GO:0048471]; recycling endosome [GO:0055037]; recycling endosome membrane [GO:0055038]; extracellular exosome [GO:0070062]; tertiary granule membrane [GO:0070821]; endomembrane system [GO:0012505]
Nafisa_PRO3	Ras-related protein Rab-14	RAB14	A0A024R845	P61106	5.1179	0.5473	XT NP A	2023ms1276	Golgi to endosome transport [GO:0006895]; fibroblast growth factor receptor signaling pathway [GO:0008543]; vesicle-mediated transport [GO:0016192]; endocytic recycling [GO:0032456]; regulation of protein localization [GO:0032880]; defense response to bacterium [GO:0042742]; regulation of embryonic development [GO:0045995]; intracellular transport [GO:0046907]; phagosome maturation [GO:0090382]; intracellular protein transport [GO:0006886]; phagolysosome assembly involved in apoptotic cell clearance [GO:0090387]	GTPase activity [GO:0003924]; protein binding [GO:0005515]; GTP binding [GO:0005525]; GDP binding [GO:0019003]; myosin V binding [GO:0031489]	cilium [GO:0005929]; Golgi membrane [GO:0000139]; lysosome [GO:0005764]; lysosomal membrane [GO:0005765]; early endosome [GO:0005769]; late endosome [GO:0005770]; rough endoplasmic reticulum [GO:0005791]; Golgi stack [GO:0005795]; trans-Golgi network [GO:0005802]; cytosol [GO:0005829]; plasma membrane [GO:0005886]; trans-Golgi network transport vesicle [GO:0030140]; early endosome membrane [GO:0031901]; nuclear outer membrane-endoplasmic reticulum membrane network [GO:0042175]; intracellular membrane-bounded organelle [GO:0043231]; phagocytic vesicle [GO:0045335]; perinuclear region of cytoplasm [GO:0048471]; recycling endosome [GO:0055037]; recycling endosome membrane [GO:0055038]; extracellular exosome [GO:0070062]; tertiary granule membrane [GO:0070821]; endomembrane system [GO:0012505]
Nafisa_PRO2	Ras-related protein Rab-14	RAB14	A0A024R845	P61106	5.0619	0.5101	XT NP A	2023ms1276	Golgi to endosome transport [GO:0006895]; fibroblast growth factor receptor signaling pathway [GO:0008543]; vesicle-mediated transport [GO:0016192]; endocytic recycling [GO:0032456]; regulation of protein localization [GO:0032880]; defense response to bacterium [GO:0042742]; regulation of embryonic development [GO:0045995]; intracellular transport [GO:0046907]; phagosome maturation [GO:0090382]; intracellular protein transport [GO:0006886]; phagolysosome assembly involved in apoptotic cell clearance [GO:0090387]	GTPase activity [GO:0003924]; protein binding [GO:0005515]; GTP binding [GO:0005525]; GDP binding [GO:0019003]; myosin V binding [GO:0031489]	cilium [GO:0005929]; Golgi membrane [GO:0000139]; lysosome [GO:0005764]; lysosomal membrane [GO:0005765]; early endosome [GO:0005769]; late endosome [GO:0005770]; rough endoplasmic reticulum [GO:0005791]; Golgi stack [GO:0005795]; trans-Golgi network [GO:0005802]; cytosol [GO:0005829]; plasma membrane [GO:0005886]; trans-Golgi network transport vesicle [GO:0030140]; early endosome membrane [GO:0031901]; nuclear outer membrane-endoplasmic reticulum membrane network [GO:0042175]; intracellular membrane-bounded organelle [GO:0043231]; phagocytic vesicle [GO:0045335]; perinuclear region of cytoplasm [GO:0048471]; recycling endosome [GO:0055037]; recycling endosome membrane [GO:0055038]; extracellular exosome [GO:0070062]; tertiary granule membrane [GO:0070821]; endomembrane system [GO:0012505]
Nafisa_PRO1	Ras-related protein Rab-14	RAB14	A0A024R845	P61106	5.0265	0.4793	XT NP A	2023ms1276	Golgi to endosome transport [GO:0006895]; fibroblast growth factor receptor signaling pathway [GO:0008543]; vesicle-mediated transport [GO:0016192]; endocytic recycling [GO:0032456]; regulation of protein localization [GO:0032880]; defense response to bacterium [GO:0042742]; regulation of embryonic development [GO:0045995]; intracellular transport [GO:0046907]; phagosome maturation [GO:0090382]; intracellular protein transport [GO:0006886]; phagolysosome assembly involved in apoptotic cell clearance [GO:0090387]	GTPase activity [GO:0003924]; protein binding [GO:0005515]; GTP binding [GO:0005525]; GDP binding [GO:0019003]; myosin V binding [GO:0031489]	cilium [GO:0005929]; Golgi membrane [GO:0000139]; lysosome [GO:0005764]; lysosomal membrane [GO:0005765]; early endosome [GO:0005769]; late endosome [GO:0005770]; rough endoplasmic reticulum [GO:0005791]; Golgi stack [GO:0005795]; trans-Golgi network [GO:0005802]; cytosol [GO:0005829]; plasma membrane [GO:0005886]; trans-Golgi network transport vesicle [GO:0030140]; early endosome membrane [GO:0031901]; nuclear outer membrane-endoplasmic reticulum membrane network [GO:0042175]; intracellular membrane-bounded organelle [GO:0043231]; phagocytic vesicle [GO:0045335]; perinuclear region of cytoplasm [GO:0048471]; recycling endosome [GO:0055037]; recycling endosome membrane [GO:0055038]; extracellular exosome [GO:0070062]; tertiary granule membrane [GO:0070821]; endomembrane system [GO:0012505]
Nafisa_SEN7	Ubiquitin-conjugating enzyme E2 L3;Isoform of P68036, Isoform 3 of Ubiquitin-conjugating enzyme E2 L3;Ubiquitin-conjugating enzyme E2 L3	UBE2L3;UBE2L3;UBE2L3	NA	P68036;P68036-3;Q3MHP1	5.2412	0.6284	XT NP B	2023ms1276	protein polyubiquitination [GO:0000209]; regulation of transcription, DNA-templated [GO:0006355]; cellular protein modification process [GO:0006464]; ubiquitin-dependent protein catabolic process [GO:0006511]; cell population proliferation [GO:0008283]; protein ubiquitination [GO:0016567]; positive regulation of protein ubiquitination [GO:0031398]; cell cycle phase transition [GO:0044770]; positive regulation of transcription, DNA-templated [GO:0045893]; positive regulation of ubiquitin-protein transferase activity [GO:0051443]; protein K11-linked ubiquitination [GO:0070979]; cellular response to steroid hormone stimulus [GO:0071383]; cellular response to glucocorticoid stimulus [GO:0071385]; positive regulation of protein targeting to mitochondrion [GO:1903955]; ;	transcription coactivator activity [GO:0003713]; RNA binding [GO:0003723]; ubiquitin-protein transferase activity [GO:0004842]; protein binding [GO:0005515]; ATP binding [GO:0005524]; enzyme binding [GO:0019899]; ubiquitin protein ligase binding [GO:0031625]; ubiquitin conjugating enzyme activity [GO:0061631]; ubiquitin-protein transferase activator activity [GO:0097027]; ;	nucleus [GO:0005634]; nucleoplasm [GO:0005654]; cytoplasm [GO:0005737]; cytosol [GO:0005829]; ubiquitin ligase complex [GO:0000151]; ;
Nafisa_SEN6	Ubiquitin-conjugating enzyme E2 L3;Isoform of P68036, Isoform 3 of Ubiquitin-conjugating enzyme E2 L3;Ubiquitin-conjugating enzyme E2 L3	UBE2L3;UBE2L3;UBE2L3	NA	P68036;P68036-3;Q3MHP1	5.2368	0.6097	XT NP B	2023ms1276	protein polyubiquitination [GO:0000209]; regulation of transcription, DNA-templated [GO:0006355]; cellular protein modification process [GO:0006464]; ubiquitin-dependent protein catabolic process [GO:0006511]; cell population proliferation [GO:0008283]; protein ubiquitination [GO:0016567]; positive regulation of protein ubiquitination [GO:0031398]; cell cycle phase transition [GO:0044770]; positive regulation of transcription, DNA-templated [GO:0045893]; positive regulation of ubiquitin-protein transferase activity [GO:0051443]; protein K11-linked ubiquitination [GO:0070979]; cellular response to steroid hormone stimulus [GO:0071383]; cellular response to glucocorticoid stimulus [GO:0071385]; positive regulation of protein targeting to mitochondrion [GO:1903955]; ;	transcription coactivator activity [GO:0003713]; RNA binding [GO:0003723]; ubiquitin-protein transferase activity [GO:0004842]; protein binding [GO:0005515]; ATP binding [GO:0005524]; enzyme binding [GO:0019899]; ubiquitin protein ligase binding [GO:0031625]; ubiquitin conjugating enzyme activity [GO:0061631]; ubiquitin-protein transferase activator activity [GO:0097027]; ;	nucleus [GO:0005634]; nucleoplasm [GO:0005654]; cytoplasm [GO:0005737]; cytosol [GO:0005829]; ubiquitin ligase complex [GO:0000151]; ;
Nafisa_SEN5	Ubiquitin-conjugating enzyme E2 L3;Isoform of P68036, Isoform 3 of Ubiquitin-conjugating enzyme E2 L3;Ubiquitin-conjugating enzyme E2 L3	UBE2L3;UBE2L3;UBE2L3	NA	P68036;P68036-3;Q3MHP1	5.2677	0.6146	XT NP B	2023ms1276	protein polyubiquitination [GO:0000209]; regulation of transcription, DNA-templated [GO:0006355]; cellular protein modification process [GO:0006464]; ubiquitin-dependent protein catabolic process [GO:0006511]; cell population proliferation [GO:0008283]; protein ubiquitination [GO:0016567]; positive regulation of protein ubiquitination [GO:0031398]; cell cycle phase transition [GO:0044770]; positive regulation of transcription, DNA-templated [GO:0045893]; positive regulation of ubiquitin-protein transferase activity [GO:0051443]; protein K11-linked ubiquitination [GO:0070979]; cellular response to steroid hormone stimulus [GO:0071383]; cellular response to glucocorticoid stimulus [GO:0071385]; positive regulation of protein targeting to mitochondrion [GO:1903955]; ;	transcription coactivator activity [GO:0003713]; RNA binding [GO:0003723]; ubiquitin-protein transferase activity [GO:0004842]; protein binding [GO:0005515]; ATP binding [GO:0005524]; enzyme binding [GO:0019899]; ubiquitin protein ligase binding [GO:0031625]; ubiquitin conjugating enzyme activity [GO:0061631]; ubiquitin-protein transferase activator activity [GO:0097027]; ;	nucleus [GO:0005634]; nucleoplasm [GO:0005654]; cytoplasm [GO:0005737]; cytosol [GO:0005829]; ubiquitin ligase complex [GO:0000151]; ;
Nafisa_SEN4	Ubiquitin-conjugating enzyme E2 L3;Isoform of P68036, Isoform 3 of Ubiquitin-conjugating enzyme E2 L3;Ubiquitin-conjugating enzyme E2 L3	UBE2L3;UBE2L3;UBE2L3	NA	P68036;P68036-3;Q3MHP1	5.2348	0.6145	XT NP B	2023ms1276	protein polyubiquitination [GO:0000209]; regulation of transcription, DNA-templated [GO:0006355]; cellular protein modification process [GO:0006464]; ubiquitin-dependent protein catabolic process [GO:0006511]; cell population proliferation [GO:0008283]; protein ubiquitination [GO:0016567]; positive regulation of protein ubiquitination [GO:0031398]; cell cycle phase transition [GO:0044770]; positive regulation of transcription, DNA-templated [GO:0045893]; positive regulation of ubiquitin-protein transferase activity [GO:0051443]; protein K11-linked ubiquitination [GO:0070979]; cellular response to steroid hormone stimulus [GO:0071383]; cellular response to glucocorticoid stimulus [GO:0071385]; positive regulation of protein targeting to mitochondrion [GO:1903955]; ;	transcription coactivator activity [GO:0003713]; RNA binding [GO:0003723]; ubiquitin-protein transferase activity [GO:0004842]; protein binding [GO:0005515]; ATP binding [GO:0005524]; enzyme binding [GO:0019899]; ubiquitin protein ligase binding [GO:0031625]; ubiquitin conjugating enzyme activity [GO:0061631]; ubiquitin-protein transferase activator activity [GO:0097027]; ;	nucleus [GO:0005634]; nucleoplasm [GO:0005654]; cytoplasm [GO:0005737]; cytosol [GO:0005829]; ubiquitin ligase complex [GO:0000151]; ;
Nafisa_SEN3	Ubiquitin-conjugating enzyme E2 L3;Isoform of P68036, Isoform 3 of Ubiquitin-conjugating enzyme E2 L3;Ubiquitin-conjugating enzyme E2 L3	UBE2L3;UBE2L3;UBE2L3	NA	P68036;P68036-3;Q3MHP1	5.2242	0.6045	XT NP B	2023ms1276	protein polyubiquitination [GO:0000209]; regulation of transcription, DNA-templated [GO:0006355]; cellular protein modification process [GO:0006464]; ubiquitin-dependent protein catabolic process [GO:0006511]; cell population proliferation [GO:0008283]; protein ubiquitination [GO:0016567]; positive regulation of protein ubiquitination [GO:0031398]; cell cycle phase transition [GO:0044770]; positive regulation of transcription, DNA-templated [GO:0045893]; positive regulation of ubiquitin-protein transferase activity [GO:0051443]; protein K11-linked ubiquitination [GO:0070979]; cellular response to steroid hormone stimulus [GO:0071383]; cellular response to glucocorticoid stimulus [GO:0071385]; positive regulation of protein targeting to mitochondrion [GO:1903955]; ;	transcription coactivator activity [GO:0003713]; RNA binding [GO:0003723]; ubiquitin-protein transferase activity [GO:0004842]; protein binding [GO:0005515]; ATP binding [GO:0005524]; enzyme binding [GO:0019899]; ubiquitin protein ligase binding [GO:0031625]; ubiquitin conjugating enzyme activity [GO:0061631]; ubiquitin-protein transferase activator activity [GO:0097027]; ;	nucleus [GO:0005634]; nucleoplasm [GO:0005654]; cytoplasm [GO:0005737]; cytosol [GO:0005829]; ubiquitin ligase complex [GO:0000151]; ;
Nafisa_SEN2	Ubiquitin-conjugating enzyme E2 L3;Isoform of P68036, Isoform 3 of Ubiquitin-conjugating enzyme E2 L3;Ubiquitin-conjugating enzyme E2 L3	UBE2L3;UBE2L3;UBE2L3	NA	P68036;P68036-3;Q3MHP1	5.2248	0.5919	XT NP B	2023ms1276	protein polyubiquitination [GO:0000209]; regulation of transcription, DNA-templated [GO:0006355]; cellular protein modification process [GO:0006464]; ubiquitin-dependent protein catabolic process [GO:0006511]; cell population proliferation [GO:0008283]; protein ubiquitination [GO:0016567]; positive regulation of protein ubiquitination [GO:0031398]; cell cycle phase transition [GO:0044770]; positive regulation of transcription, DNA-templated [GO:0045893]; positive regulation of ubiquitin-protein transferase activity [GO:0051443]; protein K11-linked ubiquitination [GO:0070979]; cellular response to steroid hormone stimulus [GO:0071383]; cellular response to glucocorticoid stimulus [GO:0071385]; positive regulation of protein targeting to mitochondrion [GO:1903955]; ;	transcription coactivator activity [GO:0003713]; RNA binding [GO:0003723]; ubiquitin-protein transferase activity [GO:0004842]; protein binding [GO:0005515]; ATP binding [GO:0005524]; enzyme binding [GO:0019899]; ubiquitin protein ligase binding [GO:0031625]; ubiquitin conjugating enzyme activity [GO:0061631]; ubiquitin-protein transferase activator activity [GO:0097027]; ;	nucleus [GO:0005634]; nucleoplasm [GO:0005654]; cytoplasm [GO:0005737]; cytosol [GO:0005829]; ubiquitin ligase complex [GO:0000151]; ;
Nafisa_SEN1	Ubiquitin-conjugating enzyme E2 L3;Isoform of P68036, Isoform 3 of Ubiquitin-conjugating enzyme E2 L3;Ubiquitin-conjugating enzyme E2 L3	UBE2L3;UBE2L3;UBE2L3	NA	P68036;P68036-3;Q3MHP1	5.2743	0.6566	XT NP B	2023ms1276	protein polyubiquitination [GO:0000209]; regulation of transcription, DNA-templated [GO:0006355]; cellular protein modification process [GO:0006464]; ubiquitin-dependent protein catabolic process [GO:0006511]; cell population proliferation [GO:0008283]; protein ubiquitination [GO:0016567]; positive regulation of protein ubiquitination [GO:0031398]; cell cycle phase transition [GO:0044770]; positive regulation of transcription, DNA-templated [GO:0045893]; positive regulation of ubiquitin-protein transferase activity [GO:0051443]; protein K11-linked ubiquitination [GO:0070979]; cellular response to steroid hormone stimulus [GO:0071383]; cellular response to glucocorticoid stimulus [GO:0071385]; positive regulation of protein targeting to mitochondrion [GO:1903955]; ;	transcription coactivator activity [GO:0003713]; RNA binding [GO:0003723]; ubiquitin-protein transferase activity [GO:0004842]; protein binding [GO:0005515]; ATP binding [GO:0005524]; enzyme binding [GO:0019899]; ubiquitin protein ligase binding [GO:0031625]; ubiquitin conjugating enzyme activity [GO:0061631]; ubiquitin-protein transferase activator activity [GO:0097027]; ;	nucleus [GO:0005634]; nucleoplasm [GO:0005654]; cytoplasm [GO:0005737]; cytosol [GO:0005829]; ubiquitin ligase complex [GO:0000151]; ;
Nafisa_PRO7	Ubiquitin-conjugating enzyme E2 L3;Isoform of P68036, Isoform 3 of Ubiquitin-conjugating enzyme E2 L3;Ubiquitin-conjugating enzyme E2 L3	UBE2L3;UBE2L3;UBE2L3	NA	P68036;P68036-3;Q3MHP1	5.0156	0.4608	XT NP B	2023ms1276	protein polyubiquitination [GO:0000209]; regulation of transcription, DNA-templated [GO:0006355]; cellular protein modification process [GO:0006464]; ubiquitin-dependent protein catabolic process [GO:0006511]; cell population proliferation [GO:0008283]; protein ubiquitination [GO:0016567]; positive regulation of protein ubiquitination [GO:0031398]; cell cycle phase transition [GO:0044770]; positive regulation of transcription, DNA-templated [GO:0045893]; positive regulation of ubiquitin-protein transferase activity [GO:0051443]; protein K11-linked ubiquitination [GO:0070979]; cellular response to steroid hormone stimulus [GO:0071383]; cellular response to glucocorticoid stimulus [GO:0071385]; positive regulation of protein targeting to mitochondrion [GO:1903955]; ;	transcription coactivator activity [GO:0003713]; RNA binding [GO:0003723]; ubiquitin-protein transferase activity [GO:0004842]; protein binding [GO:0005515]; ATP binding [GO:0005524]; enzyme binding [GO:0019899]; ubiquitin protein ligase binding [GO:0031625]; ubiquitin conjugating enzyme activity [GO:0061631]; ubiquitin-protein transferase activator activity [GO:0097027]; ;	nucleus [GO:0005634]; nucleoplasm [GO:0005654]; cytoplasm [GO:0005737]; cytosol [GO:0005829]; ubiquitin ligase complex [GO:0000151]; ;
Nafisa_PRO6	Ubiquitin-conjugating enzyme E2 L3;Isoform of P68036, Isoform 3 of Ubiquitin-conjugating enzyme E2 L3;Ubiquitin-conjugating enzyme E2 L3	UBE2L3;UBE2L3;UBE2L3	NA	P68036;P68036-3;Q3MHP1	4.9862	0.4412	XT NP B	2023ms1276	protein polyubiquitination [GO:0000209]; regulation of transcription, DNA-templated [GO:0006355]; cellular protein modification process [GO:0006464]; ubiquitin-dependent protein catabolic process [GO:0006511]; cell population proliferation [GO:0008283]; protein ubiquitination [GO:0016567]; positive regulation of protein ubiquitination [GO:0031398]; cell cycle phase transition [GO:0044770]; positive regulation of transcription, DNA-templated [GO:0045893]; positive regulation of ubiquitin-protein transferase activity [GO:0051443]; protein K11-linked ubiquitination [GO:0070979]; cellular response to steroid hormone stimulus [GO:0071383]; cellular response to glucocorticoid stimulus [GO:0071385]; positive regulation of protein targeting to mitochondrion [GO:1903955]; ;	transcription coactivator activity [GO:0003713]; RNA binding [GO:0003723]; ubiquitin-protein transferase activity [GO:0004842]; protein binding [GO:0005515]; ATP binding [GO:0005524]; enzyme binding [GO:0019899]; ubiquitin protein ligase binding [GO:0031625]; ubiquitin conjugating enzyme activity [GO:0061631]; ubiquitin-protein transferase activator activity [GO:0097027]; ;	nucleus [GO:0005634]; nucleoplasm [GO:0005654]; cytoplasm [GO:0005737]; cytosol [GO:0005829]; ubiquitin ligase complex [GO:0000151]; ;
Nafisa_PRO5	Ubiquitin-conjugating enzyme E2 L3;Isoform of P68036, Isoform 3 of Ubiquitin-conjugating enzyme E2 L3;Ubiquitin-conjugating enzyme E2 L3	UBE2L3;UBE2L3;UBE2L3	NA	P68036;P68036-3;Q3MHP1	4.9841	0.4469	XT NP B	2023ms1276	protein polyubiquitination [GO:0000209]; regulation of transcription, DNA-templated [GO:0006355]; cellular protein modification process [GO:0006464]; ubiquitin-dependent protein catabolic process [GO:0006511]; cell population proliferation [GO:0008283]; protein ubiquitination [GO:0016567]; positive regulation of protein ubiquitination [GO:0031398]; cell cycle phase transition [GO:0044770]; positive regulation of transcription, DNA-templated [GO:0045893]; positive regulation of ubiquitin-protein transferase activity [GO:0051443]; protein K11-linked ubiquitination [GO:0070979]; cellular response to steroid hormone stimulus [GO:0071383]; cellular response to glucocorticoid stimulus [GO:0071385]; positive regulation of protein targeting to mitochondrion [GO:1903955]; ;	transcription coactivator activity [GO:0003713]; RNA binding [GO:0003723]; ubiquitin-protein transferase activity [GO:0004842]; protein binding [GO:0005515]; ATP binding [GO:0005524]; enzyme binding [GO:0019899]; ubiquitin protein ligase binding [GO:0031625]; ubiquitin conjugating enzyme activity [GO:0061631]; ubiquitin-protein transferase activator activity [GO:0097027]; ;	nucleus [GO:0005634]; nucleoplasm [GO:0005654]; cytoplasm [GO:0005737]; cytosol [GO:0005829]; ubiquitin ligase complex [GO:0000151]; ;
Nafisa_PRO4	Ubiquitin-conjugating enzyme E2 L3;Isoform of P68036, Isoform 3 of Ubiquitin-conjugating enzyme E2 L3;Ubiquitin-conjugating enzyme E2 L3	UBE2L3;UBE2L3;UBE2L3	NA	P68036;P68036-3;Q3MHP1	5.0037	0.4315	XT NP B	2023ms1276	protein polyubiquitination [GO:0000209]; regulation of transcription, DNA-templated [GO:0006355]; cellular protein modification process [GO:0006464]; ubiquitin-dependent protein catabolic process [GO:0006511]; cell population proliferation [GO:0008283]; protein ubiquitination [GO:0016567]; positive regulation of protein ubiquitination [GO:0031398]; cell cycle phase transition [GO:0044770]; positive regulation of transcription, DNA-templated [GO:0045893]; positive regulation of ubiquitin-protein transferase activity [GO:0051443]; protein K11-linked ubiquitination [GO:0070979]; cellular response to steroid hormone stimulus [GO:0071383]; cellular response to glucocorticoid stimulus [GO:0071385]; positive regulation of protein targeting to mitochondrion [GO:1903955]; ;	transcription coactivator activity [GO:0003713]; RNA binding [GO:0003723]; ubiquitin-protein transferase activity [GO:0004842]; protein binding [GO:0005515]; ATP binding [GO:0005524]; enzyme binding [GO:0019899]; ubiquitin protein ligase binding [GO:0031625]; ubiquitin conjugating enzyme activity [GO:0061631]; ubiquitin-protein transferase activator activity [GO:0097027]; ;	nucleus [GO:0005634]; nucleoplasm [GO:0005654]; cytoplasm [GO:0005737]; cytosol [GO:0005829]; ubiquitin ligase complex [GO:0000151]; ;
Nafisa_PRO3	Ubiquitin-conjugating enzyme E2 L3;Isoform of P68036, Isoform 3 of Ubiquitin-conjugating enzyme E2 L3;Ubiquitin-conjugating enzyme E2 L3	UBE2L3;UBE2L3;UBE2L3	NA	P68036;P68036-3;Q3MHP1	5.019	0.4485	XT NP B	2023ms1276	protein polyubiquitination [GO:0000209]; regulation of transcription, DNA-templated [GO:0006355]; cellular protein modification process [GO:0006464]; ubiquitin-dependent protein catabolic process [GO:0006511]; cell population proliferation [GO:0008283]; protein ubiquitination [GO:0016567]; positive regulation of protein ubiquitination [GO:0031398]; cell cycle phase transition [GO:0044770]; positive regulation of transcription, DNA-templated [GO:0045893]; positive regulation of ubiquitin-protein transferase activity [GO:0051443]; protein K11-linked ubiquitination [GO:0070979]; cellular response to steroid hormone stimulus [GO:0071383]; cellular response to glucocorticoid stimulus [GO:0071385]; positive regulation of protein targeting to mitochondrion [GO:1903955]; ;	transcription coactivator activity [GO:0003713]; RNA binding [GO:0003723]; ubiquitin-protein transferase activity [GO:0004842]; protein binding [GO:0005515]; ATP binding [GO:0005524]; enzyme binding [GO:0019899]; ubiquitin protein ligase binding [GO:0031625]; ubiquitin conjugating enzyme activity [GO:0061631]; ubiquitin-protein transferase activator activity [GO:0097027]; ;	nucleus [GO:0005634]; nucleoplasm [GO:0005654]; cytoplasm [GO:0005737]; cytosol [GO:0005829]; ubiquitin ligase complex [GO:0000151]; ;
Nafisa_PRO2	Ubiquitin-conjugating enzyme E2 L3;Isoform of P68036, Isoform 3 of Ubiquitin-conjugating enzyme E2 L3;Ubiquitin-conjugating enzyme E2 L3	UBE2L3;UBE2L3;UBE2L3	NA	P68036;P68036-3;Q3MHP1	4.9902	0.4384	XT NP B	2023ms1276	protein polyubiquitination [GO:0000209]; regulation of transcription, DNA-templated [GO:0006355]; cellular protein modification process [GO:0006464]; ubiquitin-dependent protein catabolic process [GO:0006511]; cell population proliferation [GO:0008283]; protein ubiquitination [GO:0016567]; positive regulation of protein ubiquitination [GO:0031398]; cell cycle phase transition [GO:0044770]; positive regulation of transcription, DNA-templated [GO:0045893]; positive regulation of ubiquitin-protein transferase activity [GO:0051443]; protein K11-linked ubiquitination [GO:0070979]; cellular response to steroid hormone stimulus [GO:0071383]; cellular response to glucocorticoid stimulus [GO:0071385]; positive regulation of protein targeting to mitochondrion [GO:1903955]; ;	transcription coactivator activity [GO:0003713]; RNA binding [GO:0003723]; ubiquitin-protein transferase activity [GO:0004842]; protein binding [GO:0005515]; ATP binding [GO:0005524]; enzyme binding [GO:0019899]; ubiquitin protein ligase binding [GO:0031625]; ubiquitin conjugating enzyme activity [GO:0061631]; ubiquitin-protein transferase activator activity [GO:0097027]; ;	nucleus [GO:0005634]; nucleoplasm [GO:0005654]; cytoplasm [GO:0005737]; cytosol [GO:0005829]; ubiquitin ligase complex [GO:0000151]; ;
Nafisa_PRO1	Ubiquitin-conjugating enzyme E2 L3;Isoform of P68036, Isoform 3 of Ubiquitin-conjugating enzyme E2 L3;Ubiquitin-conjugating enzyme E2 L3	UBE2L3;UBE2L3;UBE2L3	NA	P68036;P68036-3;Q3MHP1	4.9637	0.4164	XT NP B	2023ms1276	protein polyubiquitination [GO:0000209]; regulation of transcription, DNA-templated [GO:0006355]; cellular protein modification process [GO:0006464]; ubiquitin-dependent protein catabolic process [GO:0006511]; cell population proliferation [GO:0008283]; protein ubiquitination [GO:0016567]; positive regulation of protein ubiquitination [GO:0031398]; cell cycle phase transition [GO:0044770]; positive regulation of transcription, DNA-templated [GO:0045893]; positive regulation of ubiquitin-protein transferase activity [GO:0051443]; protein K11-linked ubiquitination [GO:0070979]; cellular response to steroid hormone stimulus [GO:0071383]; cellular response to glucocorticoid stimulus [GO:0071385]; positive regulation of protein targeting to mitochondrion [GO:1903955]; ;	transcription coactivator activity [GO:0003713]; RNA binding [GO:0003723]; ubiquitin-protein transferase activity [GO:0004842]; protein binding [GO:0005515]; ATP binding [GO:0005524]; enzyme binding [GO:0019899]; ubiquitin protein ligase binding [GO:0031625]; ubiquitin conjugating enzyme activity [GO:0061631]; ubiquitin-protein transferase activator activity [GO:0097027]; ;	nucleus [GO:0005634]; nucleoplasm [GO:0005654]; cytoplasm [GO:0005737]; cytosol [GO:0005829]; ubiquitin ligase complex [GO:0000151]; ;
Nafisa_SEN7	AP2-associated protein kinase 1	AAK1	Q2M2I8	Q2M2I8	5.0334	0.4206	XT NP A	2023ms1276	protein phosphorylation [GO:0006468]; endocytosis [GO:0006897]; regulation of protein localization [GO:0032880]; positive regulation of Notch signaling pathway [GO:0045747]; protein autophosphorylation [GO:0046777]; protein stabilization [GO:0050821]; membrane organization [GO:0061024]; regulation of clathrin-dependent endocytosis [GO:2000369]	protein serine/threonine kinase activity [GO:0004674]; Notch binding [GO:0005112]; protein binding [GO:0005515]; ATP binding [GO:0005524]; AP-2 adaptor complex binding [GO:0035612]; protein serine kinase activity [GO:0106310]; protein threonine kinase activity [GO:0106311]	cytosol [GO:0005829]; clathrin-coated pit [GO:0005905]; extrinsic component of plasma membrane [GO:0019897]; clathrin-coated vesicle [GO:0030136]; cell leading edge [GO:0031252]; terminal bouton [GO:0043195]; cytoplasm [GO:0005737]
Nafisa_SEN6	AP2-associated protein kinase 1	AAK1	Q2M2I8	Q2M2I8	5.0699	0.4428	XT NP A	2023ms1276	protein phosphorylation [GO:0006468]; endocytosis [GO:0006897]; regulation of protein localization [GO:0032880]; positive regulation of Notch signaling pathway [GO:0045747]; protein autophosphorylation [GO:0046777]; protein stabilization [GO:0050821]; membrane organization [GO:0061024]; regulation of clathrin-dependent endocytosis [GO:2000369]	protein serine/threonine kinase activity [GO:0004674]; Notch binding [GO:0005112]; protein binding [GO:0005515]; ATP binding [GO:0005524]; AP-2 adaptor complex binding [GO:0035612]; protein serine kinase activity [GO:0106310]; protein threonine kinase activity [GO:0106311]	cytosol [GO:0005829]; clathrin-coated pit [GO:0005905]; extrinsic component of plasma membrane [GO:0019897]; clathrin-coated vesicle [GO:0030136]; cell leading edge [GO:0031252]; terminal bouton [GO:0043195]; cytoplasm [GO:0005737]
Nafisa_SEN5	AP2-associated protein kinase 1	AAK1	Q2M2I8	Q2M2I8	5.1046	0.4514	XT NP A	2023ms1276	protein phosphorylation [GO:0006468]; endocytosis [GO:0006897]; regulation of protein localization [GO:0032880]; positive regulation of Notch signaling pathway [GO:0045747]; protein autophosphorylation [GO:0046777]; protein stabilization [GO:0050821]; membrane organization [GO:0061024]; regulation of clathrin-dependent endocytosis [GO:2000369]	protein serine/threonine kinase activity [GO:0004674]; Notch binding [GO:0005112]; protein binding [GO:0005515]; ATP binding [GO:0005524]; AP-2 adaptor complex binding [GO:0035612]; protein serine kinase activity [GO:0106310]; protein threonine kinase activity [GO:0106311]	cytosol [GO:0005829]; clathrin-coated pit [GO:0005905]; extrinsic component of plasma membrane [GO:0019897]; clathrin-coated vesicle [GO:0030136]; cell leading edge [GO:0031252]; terminal bouton [GO:0043195]; cytoplasm [GO:0005737]
Nafisa_SEN4	AP2-associated protein kinase 1	AAK1	Q2M2I8	Q2M2I8	5.0465	0.4261	XT NP A	2023ms1276	protein phosphorylation [GO:0006468]; endocytosis [GO:0006897]; regulation of protein localization [GO:0032880]; positive regulation of Notch signaling pathway [GO:0045747]; protein autophosphorylation [GO:0046777]; protein stabilization [GO:0050821]; membrane organization [GO:0061024]; regulation of clathrin-dependent endocytosis [GO:2000369]	protein serine/threonine kinase activity [GO:0004674]; Notch binding [GO:0005112]; protein binding [GO:0005515]; ATP binding [GO:0005524]; AP-2 adaptor complex binding [GO:0035612]; protein serine kinase activity [GO:0106310]; protein threonine kinase activity [GO:0106311]	cytosol [GO:0005829]; clathrin-coated pit [GO:0005905]; extrinsic component of plasma membrane [GO:0019897]; clathrin-coated vesicle [GO:0030136]; cell leading edge [GO:0031252]; terminal bouton [GO:0043195]; cytoplasm [GO:0005737]
Nafisa_SEN3	AP2-associated protein kinase 1	AAK1	Q2M2I8	Q2M2I8	5.0216	0.402	XT NP A	2023ms1276	protein phosphorylation [GO:0006468]; endocytosis [GO:0006897]; regulation of protein localization [GO:0032880]; positive regulation of Notch signaling pathway [GO:0045747]; protein autophosphorylation [GO:0046777]; protein stabilization [GO:0050821]; membrane organization [GO:0061024]; regulation of clathrin-dependent endocytosis [GO:2000369]	protein serine/threonine kinase activity [GO:0004674]; Notch binding [GO:0005112]; protein binding [GO:0005515]; ATP binding [GO:0005524]; AP-2 adaptor complex binding [GO:0035612]; protein serine kinase activity [GO:0106310]; protein threonine kinase activity [GO:0106311]	cytosol [GO:0005829]; clathrin-coated pit [GO:0005905]; extrinsic component of plasma membrane [GO:0019897]; clathrin-coated vesicle [GO:0030136]; cell leading edge [GO:0031252]; terminal bouton [GO:0043195]; cytoplasm [GO:0005737]
Nafisa_SEN2	AP2-associated protein kinase 1	AAK1	Q2M2I8	Q2M2I8	5.0363	0.4034	XT NP A	2023ms1276	protein phosphorylation [GO:0006468]; endocytosis [GO:0006897]; regulation of protein localization [GO:0032880]; positive regulation of Notch signaling pathway [GO:0045747]; protein autophosphorylation [GO:0046777]; protein stabilization [GO:0050821]; membrane organization [GO:0061024]; regulation of clathrin-dependent endocytosis [GO:2000369]	protein serine/threonine kinase activity [GO:0004674]; Notch binding [GO:0005112]; protein binding [GO:0005515]; ATP binding [GO:0005524]; AP-2 adaptor complex binding [GO:0035612]; protein serine kinase activity [GO:0106310]; protein threonine kinase activity [GO:0106311]	cytosol [GO:0005829]; clathrin-coated pit [GO:0005905]; extrinsic component of plasma membrane [GO:0019897]; clathrin-coated vesicle [GO:0030136]; cell leading edge [GO:0031252]; terminal bouton [GO:0043195]; cytoplasm [GO:0005737]
Nafisa_SEN1	AP2-associated protein kinase 1	AAK1	Q2M2I8	Q2M2I8	5.0252	0.4075	XT NP A	2023ms1276	protein phosphorylation [GO:0006468]; endocytosis [GO:0006897]; regulation of protein localization [GO:0032880]; positive regulation of Notch signaling pathway [GO:0045747]; protein autophosphorylation [GO:0046777]; protein stabilization [GO:0050821]; membrane organization [GO:0061024]; regulation of clathrin-dependent endocytosis [GO:2000369]	protein serine/threonine kinase activity [GO:0004674]; Notch binding [GO:0005112]; protein binding [GO:0005515]; ATP binding [GO:0005524]; AP-2 adaptor complex binding [GO:0035612]; protein serine kinase activity [GO:0106310]; protein threonine kinase activity [GO:0106311]	cytosol [GO:0005829]; clathrin-coated pit [GO:0005905]; extrinsic component of plasma membrane [GO:0019897]; clathrin-coated vesicle [GO:0030136]; cell leading edge [GO:0031252]; terminal bouton [GO:0043195]; cytoplasm [GO:0005737]
Nafisa_PRO7	AP2-associated protein kinase 1	AAK1	Q2M2I8	Q2M2I8	5.0186	0.4637	XT NP A	2023ms1276	protein phosphorylation [GO:0006468]; endocytosis [GO:0006897]; regulation of protein localization [GO:0032880]; positive regulation of Notch signaling pathway [GO:0045747]; protein autophosphorylation [GO:0046777]; protein stabilization [GO:0050821]; membrane organization [GO:0061024]; regulation of clathrin-dependent endocytosis [GO:2000369]	protein serine/threonine kinase activity [GO:0004674]; Notch binding [GO:0005112]; protein binding [GO:0005515]; ATP binding [GO:0005524]; AP-2 adaptor complex binding [GO:0035612]; protein serine kinase activity [GO:0106310]; protein threonine kinase activity [GO:0106311]	cytosol [GO:0005829]; clathrin-coated pit [GO:0005905]; extrinsic component of plasma membrane [GO:0019897]; clathrin-coated vesicle [GO:0030136]; cell leading edge [GO:0031252]; terminal bouton [GO:0043195]; cytoplasm [GO:0005737]
Nafisa_PRO6	AP2-associated protein kinase 1	AAK1	Q2M2I8	Q2M2I8	4.9925	0.4475	XT NP A	2023ms1276	protein phosphorylation [GO:0006468]; endocytosis [GO:0006897]; regulation of protein localization [GO:0032880]; positive regulation of Notch signaling pathway [GO:0045747]; protein autophosphorylation [GO:0046777]; protein stabilization [GO:0050821]; membrane organization [GO:0061024]; regulation of clathrin-dependent endocytosis [GO:2000369]	protein serine/threonine kinase activity [GO:0004674]; Notch binding [GO:0005112]; protein binding [GO:0005515]; ATP binding [GO:0005524]; AP-2 adaptor complex binding [GO:0035612]; protein serine kinase activity [GO:0106310]; protein threonine kinase activity [GO:0106311]	cytosol [GO:0005829]; clathrin-coated pit [GO:0005905]; extrinsic component of plasma membrane [GO:0019897]; clathrin-coated vesicle [GO:0030136]; cell leading edge [GO:0031252]; terminal bouton [GO:0043195]; cytoplasm [GO:0005737]
Nafisa_PRO5	AP2-associated protein kinase 1	AAK1	Q2M2I8	Q2M2I8	4.9269	0.3897	XT NP A	2023ms1276	protein phosphorylation [GO:0006468]; endocytosis [GO:0006897]; regulation of protein localization [GO:0032880]; positive regulation of Notch signaling pathway [GO:0045747]; protein autophosphorylation [GO:0046777]; protein stabilization [GO:0050821]; membrane organization [GO:0061024]; regulation of clathrin-dependent endocytosis [GO:2000369]	protein serine/threonine kinase activity [GO:0004674]; Notch binding [GO:0005112]; protein binding [GO:0005515]; ATP binding [GO:0005524]; AP-2 adaptor complex binding [GO:0035612]; protein serine kinase activity [GO:0106310]; protein threonine kinase activity [GO:0106311]	cytosol [GO:0005829]; clathrin-coated pit [GO:0005905]; extrinsic component of plasma membrane [GO:0019897]; clathrin-coated vesicle [GO:0030136]; cell leading edge [GO:0031252]; terminal bouton [GO:0043195]; cytoplasm [GO:0005737]
Nafisa_PRO4	AP2-associated protein kinase 1	AAK1	Q2M2I8	Q2M2I8	4.9984	0.4262	XT NP A	2023ms1276	protein phosphorylation [GO:0006468]; endocytosis [GO:0006897]; regulation of protein localization [GO:0032880]; positive regulation of Notch signaling pathway [GO:0045747]; protein autophosphorylation [GO:0046777]; protein stabilization [GO:0050821]; membrane organization [GO:0061024]; regulation of clathrin-dependent endocytosis [GO:2000369]	protein serine/threonine kinase activity [GO:0004674]; Notch binding [GO:0005112]; protein binding [GO:0005515]; ATP binding [GO:0005524]; AP-2 adaptor complex binding [GO:0035612]; protein serine kinase activity [GO:0106310]; protein threonine kinase activity [GO:0106311]	cytosol [GO:0005829]; clathrin-coated pit [GO:0005905]; extrinsic component of plasma membrane [GO:0019897]; clathrin-coated vesicle [GO:0030136]; cell leading edge [GO:0031252]; terminal bouton [GO:0043195]; cytoplasm [GO:0005737]
Nafisa_PRO3	AP2-associated protein kinase 1	AAK1	Q2M2I8	Q2M2I8	4.9929	0.4224	XT NP A	2023ms1276	protein phosphorylation [GO:0006468]; endocytosis [GO:0006897]; regulation of protein localization [GO:0032880]; positive regulation of Notch signaling pathway [GO:0045747]; protein autophosphorylation [GO:0046777]; protein stabilization [GO:0050821]; membrane organization [GO:0061024]; regulation of clathrin-dependent endocytosis [GO:2000369]	protein serine/threonine kinase activity [GO:0004674]; Notch binding [GO:0005112]; protein binding [GO:0005515]; ATP binding [GO:0005524]; AP-2 adaptor complex binding [GO:0035612]; protein serine kinase activity [GO:0106310]; protein threonine kinase activity [GO:0106311]	cytosol [GO:0005829]; clathrin-coated pit [GO:0005905]; extrinsic component of plasma membrane [GO:0019897]; clathrin-coated vesicle [GO:0030136]; cell leading edge [GO:0031252]; terminal bouton [GO:0043195]; cytoplasm [GO:0005737]
Nafisa_PRO2	AP2-associated protein kinase 1	AAK1	Q2M2I8	Q2M2I8	4.9703	0.4185	XT NP A	2023ms1276	protein phosphorylation [GO:0006468]; endocytosis [GO:0006897]; regulation of protein localization [GO:0032880]; positive regulation of Notch signaling pathway [GO:0045747]; protein autophosphorylation [GO:0046777]; protein stabilization [GO:0050821]; membrane organization [GO:0061024]; regulation of clathrin-dependent endocytosis [GO:2000369]	protein serine/threonine kinase activity [GO:0004674]; Notch binding [GO:0005112]; protein binding [GO:0005515]; ATP binding [GO:0005524]; AP-2 adaptor complex binding [GO:0035612]; protein serine kinase activity [GO:0106310]; protein threonine kinase activity [GO:0106311]	cytosol [GO:0005829]; clathrin-coated pit [GO:0005905]; extrinsic component of plasma membrane [GO:0019897]; clathrin-coated vesicle [GO:0030136]; cell leading edge [GO:0031252]; terminal bouton [GO:0043195]; cytoplasm [GO:0005737]
Nafisa_PRO1	AP2-associated protein kinase 1	AAK1	Q2M2I8	Q2M2I8	4.9552	0.4079	XT NP A	2023ms1276	protein phosphorylation [GO:0006468]; endocytosis [GO:0006897]; regulation of protein localization [GO:0032880]; positive regulation of Notch signaling pathway [GO:0045747]; protein autophosphorylation [GO:0046777]; protein stabilization [GO:0050821]; membrane organization [GO:0061024]; regulation of clathrin-dependent endocytosis [GO:2000369]	protein serine/threonine kinase activity [GO:0004674]; Notch binding [GO:0005112]; protein binding [GO:0005515]; ATP binding [GO:0005524]; AP-2 adaptor complex binding [GO:0035612]; protein serine kinase activity [GO:0106310]; protein threonine kinase activity [GO:0106311]	cytosol [GO:0005829]; clathrin-coated pit [GO:0005905]; extrinsic component of plasma membrane [GO:0019897]; clathrin-coated vesicle [GO:0030136]; cell leading edge [GO:0031252]; terminal bouton [GO:0043195]; cytoplasm [GO:0005737]
Nafisa_SEN7	Collagen alpha-3(VI) chain	COL6A3	D9ZGF2	P12111	6.4502	1.8374	XT NP A	2023ms1276	cell adhesion [GO:0007155]; muscle organ development [GO:0007517]; negative regulation of endopeptidase activity [GO:0010951]	serine-type endopeptidase inhibitor activity [GO:0004867]; extracellular matrix structural constituent conferring tensile strength [GO:0030020]	collagen-containing extracellular matrix [GO:0062023]; extracellular region [GO:0005576]; extracellular space [GO:0005615]; endoplasmic reticulum lumen [GO:0005788]; extracellular matrix [GO:0031012]; sarcolemma [GO:0042383]; extracellular exosome [GO:0070062]; extracellular vesicle [GO:1903561]; collagen type VI trimer [GO:0005589]
Nafisa_SEN6	Collagen alpha-3(VI) chain	COL6A3	D9ZGF2	P12111	6.3765	1.7495	XT NP A	2023ms1276	cell adhesion [GO:0007155]; muscle organ development [GO:0007517]; negative regulation of endopeptidase activity [GO:0010951]	serine-type endopeptidase inhibitor activity [GO:0004867]; extracellular matrix structural constituent conferring tensile strength [GO:0030020]	collagen-containing extracellular matrix [GO:0062023]; extracellular region [GO:0005576]; extracellular space [GO:0005615]; endoplasmic reticulum lumen [GO:0005788]; extracellular matrix [GO:0031012]; sarcolemma [GO:0042383]; extracellular exosome [GO:0070062]; extracellular vesicle [GO:1903561]; collagen type VI trimer [GO:0005589]
Nafisa_SEN5	Collagen alpha-3(VI) chain	COL6A3	D9ZGF2	P12111	6.3695	1.7164	XT NP A	2023ms1276	cell adhesion [GO:0007155]; muscle organ development [GO:0007517]; negative regulation of endopeptidase activity [GO:0010951]	serine-type endopeptidase inhibitor activity [GO:0004867]; extracellular matrix structural constituent conferring tensile strength [GO:0030020]	collagen-containing extracellular matrix [GO:0062023]; extracellular region [GO:0005576]; extracellular space [GO:0005615]; endoplasmic reticulum lumen [GO:0005788]; extracellular matrix [GO:0031012]; sarcolemma [GO:0042383]; extracellular exosome [GO:0070062]; extracellular vesicle [GO:1903561]; collagen type VI trimer [GO:0005589]
Nafisa_SEN4	Collagen alpha-3(VI) chain	COL6A3	D9ZGF2	P12111	6.4993	1.8789	XT NP A	2023ms1276	cell adhesion [GO:0007155]; muscle organ development [GO:0007517]; negative regulation of endopeptidase activity [GO:0010951]	serine-type endopeptidase inhibitor activity [GO:0004867]; extracellular matrix structural constituent conferring tensile strength [GO:0030020]	collagen-containing extracellular matrix [GO:0062023]; extracellular region [GO:0005576]; extracellular space [GO:0005615]; endoplasmic reticulum lumen [GO:0005788]; extracellular matrix [GO:0031012]; sarcolemma [GO:0042383]; extracellular exosome [GO:0070062]; extracellular vesicle [GO:1903561]; collagen type VI trimer [GO:0005589]
Nafisa_SEN3	Collagen alpha-3(VI) chain	COL6A3	D9ZGF2	P12111	6.503	1.8833	XT NP A	2023ms1276	cell adhesion [GO:0007155]; muscle organ development [GO:0007517]; negative regulation of endopeptidase activity [GO:0010951]	serine-type endopeptidase inhibitor activity [GO:0004867]; extracellular matrix structural constituent conferring tensile strength [GO:0030020]	collagen-containing extracellular matrix [GO:0062023]; extracellular region [GO:0005576]; extracellular space [GO:0005615]; endoplasmic reticulum lumen [GO:0005788]; extracellular matrix [GO:0031012]; sarcolemma [GO:0042383]; extracellular exosome [GO:0070062]; extracellular vesicle [GO:1903561]; collagen type VI trimer [GO:0005589]
Nafisa_SEN2	Collagen alpha-3(VI) chain	COL6A3	D9ZGF2	P12111	6.375	1.742	XT NP A	2023ms1276	cell adhesion [GO:0007155]; muscle organ development [GO:0007517]; negative regulation of endopeptidase activity [GO:0010951]	serine-type endopeptidase inhibitor activity [GO:0004867]; extracellular matrix structural constituent conferring tensile strength [GO:0030020]	collagen-containing extracellular matrix [GO:0062023]; extracellular region [GO:0005576]; extracellular space [GO:0005615]; endoplasmic reticulum lumen [GO:0005788]; extracellular matrix [GO:0031012]; sarcolemma [GO:0042383]; extracellular exosome [GO:0070062]; extracellular vesicle [GO:1903561]; collagen type VI trimer [GO:0005589]
Nafisa_SEN1	Collagen alpha-3(VI) chain	COL6A3	D9ZGF2	P12111	6.4108	1.7931	XT NP A	2023ms1276	cell adhesion [GO:0007155]; muscle organ development [GO:0007517]; negative regulation of endopeptidase activity [GO:0010951]	serine-type endopeptidase inhibitor activity [GO:0004867]; extracellular matrix structural constituent conferring tensile strength [GO:0030020]	collagen-containing extracellular matrix [GO:0062023]; extracellular region [GO:0005576]; extracellular space [GO:0005615]; endoplasmic reticulum lumen [GO:0005788]; extracellular matrix [GO:0031012]; sarcolemma [GO:0042383]; extracellular exosome [GO:0070062]; extracellular vesicle [GO:1903561]; collagen type VI trimer [GO:0005589]
Nafisa_PRO7	Collagen alpha-3(VI) chain	COL6A3	D9ZGF2	P12111	6.8691	2.3142	XT NP A	2023ms1276	cell adhesion [GO:0007155]; muscle organ development [GO:0007517]; negative regulation of endopeptidase activity [GO:0010951]	serine-type endopeptidase inhibitor activity [GO:0004867]; extracellular matrix structural constituent conferring tensile strength [GO:0030020]	collagen-containing extracellular matrix [GO:0062023]; extracellular region [GO:0005576]; extracellular space [GO:0005615]; endoplasmic reticulum lumen [GO:0005788]; extracellular matrix [GO:0031012]; sarcolemma [GO:0042383]; extracellular exosome [GO:0070062]; extracellular vesicle [GO:1903561]; collagen type VI trimer [GO:0005589]
Nafisa_PRO6	Collagen alpha-3(VI) chain	COL6A3	D9ZGF2	P12111	6.856	2.3109	XT NP A	2023ms1276	cell adhesion [GO:0007155]; muscle organ development [GO:0007517]; negative regulation of endopeptidase activity [GO:0010951]	serine-type endopeptidase inhibitor activity [GO:0004867]; extracellular matrix structural constituent conferring tensile strength [GO:0030020]	collagen-containing extracellular matrix [GO:0062023]; extracellular region [GO:0005576]; extracellular space [GO:0005615]; endoplasmic reticulum lumen [GO:0005788]; extracellular matrix [GO:0031012]; sarcolemma [GO:0042383]; extracellular exosome [GO:0070062]; extracellular vesicle [GO:1903561]; collagen type VI trimer [GO:0005589]
Nafisa_PRO5	Collagen alpha-3(VI) chain	COL6A3	D9ZGF2	P12111	6.8646	2.3274	XT NP A	2023ms1276	cell adhesion [GO:0007155]; muscle organ development [GO:0007517]; negative regulation of endopeptidase activity [GO:0010951]	serine-type endopeptidase inhibitor activity [GO:0004867]; extracellular matrix structural constituent conferring tensile strength [GO:0030020]	collagen-containing extracellular matrix [GO:0062023]; extracellular region [GO:0005576]; extracellular space [GO:0005615]; endoplasmic reticulum lumen [GO:0005788]; extracellular matrix [GO:0031012]; sarcolemma [GO:0042383]; extracellular exosome [GO:0070062]; extracellular vesicle [GO:1903561]; collagen type VI trimer [GO:0005589]
Nafisa_PRO4	Collagen alpha-3(VI) chain	COL6A3	D9ZGF2	P12111	6.8819	2.3096	XT NP A	2023ms1276	cell adhesion [GO:0007155]; muscle organ development [GO:0007517]; negative regulation of endopeptidase activity [GO:0010951]	serine-type endopeptidase inhibitor activity [GO:0004867]; extracellular matrix structural constituent conferring tensile strength [GO:0030020]	collagen-containing extracellular matrix [GO:0062023]; extracellular region [GO:0005576]; extracellular space [GO:0005615]; endoplasmic reticulum lumen [GO:0005788]; extracellular matrix [GO:0031012]; sarcolemma [GO:0042383]; extracellular exosome [GO:0070062]; extracellular vesicle [GO:1903561]; collagen type VI trimer [GO:0005589]
Nafisa_PRO3	Collagen alpha-3(VI) chain	COL6A3	D9ZGF2	P12111	6.8801	2.3095	XT NP A	2023ms1276	cell adhesion [GO:0007155]; muscle organ development [GO:0007517]; negative regulation of endopeptidase activity [GO:0010951]	serine-type endopeptidase inhibitor activity [GO:0004867]; extracellular matrix structural constituent conferring tensile strength [GO:0030020]	collagen-containing extracellular matrix [GO:0062023]; extracellular region [GO:0005576]; extracellular space [GO:0005615]; endoplasmic reticulum lumen [GO:0005788]; extracellular matrix [GO:0031012]; sarcolemma [GO:0042383]; extracellular exosome [GO:0070062]; extracellular vesicle [GO:1903561]; collagen type VI trimer [GO:0005589]
Nafisa_PRO2	Collagen alpha-3(VI) chain	COL6A3	D9ZGF2	P12111	6.863	2.3112	XT NP A	2023ms1276	cell adhesion [GO:0007155]; muscle organ development [GO:0007517]; negative regulation of endopeptidase activity [GO:0010951]	serine-type endopeptidase inhibitor activity [GO:0004867]; extracellular matrix structural constituent conferring tensile strength [GO:0030020]	collagen-containing extracellular matrix [GO:0062023]; extracellular region [GO:0005576]; extracellular space [GO:0005615]; endoplasmic reticulum lumen [GO:0005788]; extracellular matrix [GO:0031012]; sarcolemma [GO:0042383]; extracellular exosome [GO:0070062]; extracellular vesicle [GO:1903561]; collagen type VI trimer [GO:0005589]
Nafisa_PRO1	Collagen alpha-3(VI) chain	COL6A3	D9ZGF2	P12111	6.8549	2.3076	XT NP A	2023ms1276	cell adhesion [GO:0007155]; muscle organ development [GO:0007517]; negative regulation of endopeptidase activity [GO:0010951]	serine-type endopeptidase inhibitor activity [GO:0004867]; extracellular matrix structural constituent conferring tensile strength [GO:0030020]	collagen-containing extracellular matrix [GO:0062023]; extracellular region [GO:0005576]; extracellular space [GO:0005615]; endoplasmic reticulum lumen [GO:0005788]; extracellular matrix [GO:0031012]; sarcolemma [GO:0042383]; extracellular exosome [GO:0070062]; extracellular vesicle [GO:1903561]; collagen type VI trimer [GO:0005589]
Nafisa_SEN7	CD166 antigen	ALCAM	Q13740	Q9BH13	4.716	0.1032	XT NP B	2023ms1276	NA	NA	NA
Nafisa_SEN6	CD166 antigen	ALCAM	Q13740	Q9BH13	4.6877	0.0606	XT NP B	2023ms1276	NA	NA	NA
Nafisa_SEN5	CD166 antigen	ALCAM	Q13740	Q9BH13	4.7548	0.1016	XT NP B	2023ms1276	NA	NA	NA
Nafisa_SEN4	CD166 antigen	ALCAM	Q13740	Q9BH13	4.7705	0.1502	XT NP B	2023ms1276	NA	NA	NA
Nafisa_SEN3	CD166 antigen	ALCAM	Q13740	Q9BH13	4.7416	0.1219	XT NP B	2023ms1276	NA	NA	NA
Nafisa_SEN2	CD166 antigen	ALCAM	Q13740	Q9BH13	4.7356	0.1027	XT NP B	2023ms1276	NA	NA	NA
Nafisa_SEN1	CD166 antigen	ALCAM	Q13740	Q9BH13	4.7078	0.09	XT NP B	2023ms1276	NA	NA	NA
Nafisa_PRO7	CD166 antigen	ALCAM	Q13740	Q9BH13	4.7196	0.1647	XT NP B	2023ms1276	NA	NA	NA
Nafisa_PRO6	CD166 antigen	ALCAM	Q13740	Q9BH13	4.7288	0.1837	XT NP B	2023ms1276	NA	NA	NA
Nafisa_PRO5	CD166 antigen	ALCAM	Q13740	Q9BH13	4.7374	0.2002	XT NP B	2023ms1276	NA	NA	NA
Nafisa_PRO4	CD166 antigen	ALCAM	Q13740	Q9BH13	4.7152	0.143	XT NP B	2023ms1276	NA	NA	NA
Nafisa_PRO3	CD166 antigen	ALCAM	Q13740	Q9BH13	4.7272	0.1567	XT NP B	2023ms1276	NA	NA	NA
Nafisa_PRO2	CD166 antigen	ALCAM	Q13740	Q9BH13	4.754	0.2022	XT NP B	2023ms1276	NA	NA	NA
Nafisa_PRO1	CD166 antigen	ALCAM	Q13740	Q9BH13	4.7491	0.2018	XT NP B	2023ms1276	NA	NA	NA
Nafisa_SEN7	Tudor domain-containing protein 7	TDRD7	Q8NHU6	Q8NHU6	5.3871	0.7743	XT NP A	2023ms1276	lens morphogenesis in camera-type eye [GO:0002089]; spermatogenesis [GO:0007283]; posttranscriptional regulation of gene expression [GO:0010608]; lens fiber cell differentiation [GO:0070306]	mRNA binding [GO:0003729]; protein binding [GO:0005515]; protein N-terminus binding [GO:0047485]	cytoplasm [GO:0005737]; mitochondrial matrix [GO:0005759]; chromatoid body [GO:0033391]; ribonucleoprotein granule [GO:0035770]
Nafisa_SEN6	Tudor domain-containing protein 7	TDRD7	Q8NHU6	Q8NHU6	5.4389	0.8119	XT NP A	2023ms1276	lens morphogenesis in camera-type eye [GO:0002089]; spermatogenesis [GO:0007283]; posttranscriptional regulation of gene expression [GO:0010608]; lens fiber cell differentiation [GO:0070306]	mRNA binding [GO:0003729]; protein binding [GO:0005515]; protein N-terminus binding [GO:0047485]	cytoplasm [GO:0005737]; mitochondrial matrix [GO:0005759]; chromatoid body [GO:0033391]; ribonucleoprotein granule [GO:0035770]
Nafisa_SEN5	Tudor domain-containing protein 7	TDRD7	Q8NHU6	Q8NHU6	5.582	0.9289	XT NP A	2023ms1276	lens morphogenesis in camera-type eye [GO:0002089]; spermatogenesis [GO:0007283]; posttranscriptional regulation of gene expression [GO:0010608]; lens fiber cell differentiation [GO:0070306]	mRNA binding [GO:0003729]; protein binding [GO:0005515]; protein N-terminus binding [GO:0047485]	cytoplasm [GO:0005737]; mitochondrial matrix [GO:0005759]; chromatoid body [GO:0033391]; ribonucleoprotein granule [GO:0035770]
Nafisa_SEN4	Tudor domain-containing protein 7	TDRD7	Q8NHU6	Q8NHU6	5.3829	0.7626	XT NP A	2023ms1276	lens morphogenesis in camera-type eye [GO:0002089]; spermatogenesis [GO:0007283]; posttranscriptional regulation of gene expression [GO:0010608]; lens fiber cell differentiation [GO:0070306]	mRNA binding [GO:0003729]; protein binding [GO:0005515]; protein N-terminus binding [GO:0047485]	cytoplasm [GO:0005737]; mitochondrial matrix [GO:0005759]; chromatoid body [GO:0033391]; ribonucleoprotein granule [GO:0035770]
Nafisa_SEN3	Tudor domain-containing protein 7	TDRD7	Q8NHU6	Q8NHU6	5.3428	0.7231	XT NP A	2023ms1276	lens morphogenesis in camera-type eye [GO:0002089]; spermatogenesis [GO:0007283]; posttranscriptional regulation of gene expression [GO:0010608]; lens fiber cell differentiation [GO:0070306]	mRNA binding [GO:0003729]; protein binding [GO:0005515]; protein N-terminus binding [GO:0047485]	cytoplasm [GO:0005737]; mitochondrial matrix [GO:0005759]; chromatoid body [GO:0033391]; ribonucleoprotein granule [GO:0035770]
Nafisa_SEN2	Tudor domain-containing protein 7	TDRD7	Q8NHU6	Q8NHU6	5.4405	0.8076	XT NP A	2023ms1276	lens morphogenesis in camera-type eye [GO:0002089]; spermatogenesis [GO:0007283]; posttranscriptional regulation of gene expression [GO:0010608]; lens fiber cell differentiation [GO:0070306]	mRNA binding [GO:0003729]; protein binding [GO:0005515]; protein N-terminus binding [GO:0047485]	cytoplasm [GO:0005737]; mitochondrial matrix [GO:0005759]; chromatoid body [GO:0033391]; ribonucleoprotein granule [GO:0035770]
Nafisa_SEN1	Tudor domain-containing protein 7	TDRD7	Q8NHU6	Q8NHU6	5.3601	0.7424	XT NP A	2023ms1276	lens morphogenesis in camera-type eye [GO:0002089]; spermatogenesis [GO:0007283]; posttranscriptional regulation of gene expression [GO:0010608]; lens fiber cell differentiation [GO:0070306]	mRNA binding [GO:0003729]; protein binding [GO:0005515]; protein N-terminus binding [GO:0047485]	cytoplasm [GO:0005737]; mitochondrial matrix [GO:0005759]; chromatoid body [GO:0033391]; ribonucleoprotein granule [GO:0035770]
Nafisa_PRO7	Tudor domain-containing protein 7	TDRD7	Q8NHU6	Q8NHU6	5.0275	0.4726	XT NP A	2023ms1276	lens morphogenesis in camera-type eye [GO:0002089]; spermatogenesis [GO:0007283]; posttranscriptional regulation of gene expression [GO:0010608]; lens fiber cell differentiation [GO:0070306]	mRNA binding [GO:0003729]; protein binding [GO:0005515]; protein N-terminus binding [GO:0047485]	cytoplasm [GO:0005737]; mitochondrial matrix [GO:0005759]; chromatoid body [GO:0033391]; ribonucleoprotein granule [GO:0035770]
Nafisa_PRO6	Tudor domain-containing protein 7	TDRD7	Q8NHU6	Q8NHU6	4.9653	0.4203	XT NP A	2023ms1276	lens morphogenesis in camera-type eye [GO:0002089]; spermatogenesis [GO:0007283]; posttranscriptional regulation of gene expression [GO:0010608]; lens fiber cell differentiation [GO:0070306]	mRNA binding [GO:0003729]; protein binding [GO:0005515]; protein N-terminus binding [GO:0047485]	cytoplasm [GO:0005737]; mitochondrial matrix [GO:0005759]; chromatoid body [GO:0033391]; ribonucleoprotein granule [GO:0035770]
Nafisa_PRO5	Tudor domain-containing protein 7	TDRD7	Q8NHU6	Q8NHU6	4.9195	0.3823	XT NP A	2023ms1276	lens morphogenesis in camera-type eye [GO:0002089]; spermatogenesis [GO:0007283]; posttranscriptional regulation of gene expression [GO:0010608]; lens fiber cell differentiation [GO:0070306]	mRNA binding [GO:0003729]; protein binding [GO:0005515]; protein N-terminus binding [GO:0047485]	cytoplasm [GO:0005737]; mitochondrial matrix [GO:0005759]; chromatoid body [GO:0033391]; ribonucleoprotein granule [GO:0035770]
Nafisa_PRO4	Tudor domain-containing protein 7	TDRD7	Q8NHU6	Q8NHU6	5.0887	0.5165	XT NP A	2023ms1276	lens morphogenesis in camera-type eye [GO:0002089]; spermatogenesis [GO:0007283]; posttranscriptional regulation of gene expression [GO:0010608]; lens fiber cell differentiation [GO:0070306]	mRNA binding [GO:0003729]; protein binding [GO:0005515]; protein N-terminus binding [GO:0047485]	cytoplasm [GO:0005737]; mitochondrial matrix [GO:0005759]; chromatoid body [GO:0033391]; ribonucleoprotein granule [GO:0035770]
Nafisa_PRO3	Tudor domain-containing protein 7	TDRD7	Q8NHU6	Q8NHU6	5.0523	0.4818	XT NP A	2023ms1276	lens morphogenesis in camera-type eye [GO:0002089]; spermatogenesis [GO:0007283]; posttranscriptional regulation of gene expression [GO:0010608]; lens fiber cell differentiation [GO:0070306]	mRNA binding [GO:0003729]; protein binding [GO:0005515]; protein N-terminus binding [GO:0047485]	cytoplasm [GO:0005737]; mitochondrial matrix [GO:0005759]; chromatoid body [GO:0033391]; ribonucleoprotein granule [GO:0035770]
Nafisa_PRO2	Tudor domain-containing protein 7	TDRD7	Q8NHU6	Q8NHU6	4.9535	0.4018	XT NP A	2023ms1276	lens morphogenesis in camera-type eye [GO:0002089]; spermatogenesis [GO:0007283]; posttranscriptional regulation of gene expression [GO:0010608]; lens fiber cell differentiation [GO:0070306]	mRNA binding [GO:0003729]; protein binding [GO:0005515]; protein N-terminus binding [GO:0047485]	cytoplasm [GO:0005737]; mitochondrial matrix [GO:0005759]; chromatoid body [GO:0033391]; ribonucleoprotein granule [GO:0035770]
Nafisa_PRO1	Tudor domain-containing protein 7	TDRD7	Q8NHU6	Q8NHU6	4.9325	0.3852	XT NP A	2023ms1276	lens morphogenesis in camera-type eye [GO:0002089]; spermatogenesis [GO:0007283]; posttranscriptional regulation of gene expression [GO:0010608]; lens fiber cell differentiation [GO:0070306]	mRNA binding [GO:0003729]; protein binding [GO:0005515]; protein N-terminus binding [GO:0047485]	cytoplasm [GO:0005737]; mitochondrial matrix [GO:0005759]; chromatoid body [GO:0033391]; ribonucleoprotein granule [GO:0035770]
Nafisa_SEN7	CD84 molecule;CD84 molecule	CD84;CD84	NA	E1B9X8;F1N7U9	5.1217	0.509	XT NP B	2023ms1276	;	;	;
Nafisa_SEN6	CD84 molecule;CD84 molecule	CD84;CD84	NA	E1B9X8;F1N7U9	5.102	0.4749	XT NP B	2023ms1276	;	;	;
Nafisa_SEN5	CD84 molecule;CD84 molecule	CD84;CD84	NA	E1B9X8;F1N7U9	5.0686	0.4155	XT NP B	2023ms1276	;	;	;
Nafisa_SEN4	CD84 molecule;CD84 molecule	CD84;CD84	NA	E1B9X8;F1N7U9	5.1322	0.5118	XT NP B	2023ms1276	;	;	;
Nafisa_SEN3	CD84 molecule;CD84 molecule	CD84;CD84	NA	E1B9X8;F1N7U9	5.1052	0.4855	XT NP B	2023ms1276	;	;	;
Nafisa_SEN2	CD84 molecule;CD84 molecule	CD84;CD84	NA	E1B9X8;F1N7U9	5.0766	0.4436	XT NP B	2023ms1276	;	;	;
Nafisa_SEN1	CD84 molecule;CD84 molecule	CD84;CD84	NA	E1B9X8;F1N7U9	5.0724	0.4546	XT NP B	2023ms1276	;	;	;
Nafisa_PRO7	CD84 molecule;CD84 molecule	CD84;CD84	NA	E1B9X8;F1N7U9	5.0868	0.5319	XT NP B	2023ms1276	;	;	;
Nafisa_PRO6	CD84 molecule;CD84 molecule	CD84;CD84	NA	E1B9X8;F1N7U9	5.1222	0.5771	XT NP B	2023ms1276	;	;	;
Nafisa_PRO5	CD84 molecule;CD84 molecule	CD84;CD84	NA	E1B9X8;F1N7U9	5.1171	0.5799	XT NP B	2023ms1276	;	;	;
Nafisa_PRO4	CD84 molecule;CD84 molecule	CD84;CD84	NA	E1B9X8;F1N7U9	5.1286	0.5564	XT NP B	2023ms1276	;	;	;
Nafisa_PRO3	CD84 molecule;CD84 molecule	CD84;CD84	NA	E1B9X8;F1N7U9	5.1224	0.5519	XT NP B	2023ms1276	;	;	;
Nafisa_PRO2	CD84 molecule;CD84 molecule	CD84;CD84	NA	E1B9X8;F1N7U9	5.1098	0.558	XT NP B	2023ms1276	;	;	;
Nafisa_PRO1	CD84 molecule;CD84 molecule	CD84;CD84	NA	E1B9X8;F1N7U9	5.0906	0.5433	XT NP B	2023ms1276	;	;	;
Nafisa_SEN7	Polyadenylate-binding protein-interacting protein 1	PAIP1	Q9H074	Q9H074	5.0429	0.4302	XT NP A	2023ms1276	translational initiation [GO:0006413]; positive regulation of translation [GO:0045727]; mRNA stabilization [GO:0048255]; regulation of translational initiation [GO:0006446]	RNA binding [GO:0003723]; protein binding [GO:0005515]; translation activator activity [GO:0008494]	cytoplasm [GO:0005737]; cytosol [GO:0005829]
Nafisa_SEN6	Polyadenylate-binding protein-interacting protein 1	PAIP1	Q9H074	Q9H074	4.9563	0.3292	XT NP A	2023ms1276	translational initiation [GO:0006413]; positive regulation of translation [GO:0045727]; mRNA stabilization [GO:0048255]; regulation of translational initiation [GO:0006446]	RNA binding [GO:0003723]; protein binding [GO:0005515]; translation activator activity [GO:0008494]	cytoplasm [GO:0005737]; cytosol [GO:0005829]
Nafisa_SEN5	Polyadenylate-binding protein-interacting protein 1	PAIP1	Q9H074	Q9H074	5.0521	0.399	XT NP A	2023ms1276	translational initiation [GO:0006413]; positive regulation of translation [GO:0045727]; mRNA stabilization [GO:0048255]; regulation of translational initiation [GO:0006446]	RNA binding [GO:0003723]; protein binding [GO:0005515]; translation activator activity [GO:0008494]	cytoplasm [GO:0005737]; cytosol [GO:0005829]
Nafisa_SEN4	Polyadenylate-binding protein-interacting protein 1	PAIP1	Q9H074	Q9H074	5.03	0.4097	XT NP A	2023ms1276	translational initiation [GO:0006413]; positive regulation of translation [GO:0045727]; mRNA stabilization [GO:0048255]; regulation of translational initiation [GO:0006446]	RNA binding [GO:0003723]; protein binding [GO:0005515]; translation activator activity [GO:0008494]	cytoplasm [GO:0005737]; cytosol [GO:0005829]
Nafisa_SEN3	Polyadenylate-binding protein-interacting protein 1	PAIP1	Q9H074	Q9H074	5.0725	0.4528	XT NP A	2023ms1276	translational initiation [GO:0006413]; positive regulation of translation [GO:0045727]; mRNA stabilization [GO:0048255]; regulation of translational initiation [GO:0006446]	RNA binding [GO:0003723]; protein binding [GO:0005515]; translation activator activity [GO:0008494]	cytoplasm [GO:0005737]; cytosol [GO:0005829]
Nafisa_SEN2	Polyadenylate-binding protein-interacting protein 1	PAIP1	Q9H074	Q9H074	5.0301	0.3972	XT NP A	2023ms1276	translational initiation [GO:0006413]; positive regulation of translation [GO:0045727]; mRNA stabilization [GO:0048255]; regulation of translational initiation [GO:0006446]	RNA binding [GO:0003723]; protein binding [GO:0005515]; translation activator activity [GO:0008494]	cytoplasm [GO:0005737]; cytosol [GO:0005829]
Nafisa_SEN1	Polyadenylate-binding protein-interacting protein 1	PAIP1	Q9H074	Q9H074	5.075	0.4573	XT NP A	2023ms1276	translational initiation [GO:0006413]; positive regulation of translation [GO:0045727]; mRNA stabilization [GO:0048255]; regulation of translational initiation [GO:0006446]	RNA binding [GO:0003723]; protein binding [GO:0005515]; translation activator activity [GO:0008494]	cytoplasm [GO:0005737]; cytosol [GO:0005829]
Nafisa_PRO7	Polyadenylate-binding protein-interacting protein 1	PAIP1	Q9H074	Q9H074	4.9067	0.3518	XT NP A	2023ms1276	translational initiation [GO:0006413]; positive regulation of translation [GO:0045727]; mRNA stabilization [GO:0048255]; regulation of translational initiation [GO:0006446]	RNA binding [GO:0003723]; protein binding [GO:0005515]; translation activator activity [GO:0008494]	cytoplasm [GO:0005737]; cytosol [GO:0005829]
Nafisa_PRO6	Polyadenylate-binding protein-interacting protein 1	PAIP1	Q9H074	Q9H074	4.9327	0.3877	XT NP A	2023ms1276	translational initiation [GO:0006413]; positive regulation of translation [GO:0045727]; mRNA stabilization [GO:0048255]; regulation of translational initiation [GO:0006446]	RNA binding [GO:0003723]; protein binding [GO:0005515]; translation activator activity [GO:0008494]	cytoplasm [GO:0005737]; cytosol [GO:0005829]
Nafisa_PRO5	Polyadenylate-binding protein-interacting protein 1	PAIP1	Q9H074	Q9H074	4.9429	0.4057	XT NP A	2023ms1276	translational initiation [GO:0006413]; positive regulation of translation [GO:0045727]; mRNA stabilization [GO:0048255]; regulation of translational initiation [GO:0006446]	RNA binding [GO:0003723]; protein binding [GO:0005515]; translation activator activity [GO:0008494]	cytoplasm [GO:0005737]; cytosol [GO:0005829]
Nafisa_PRO4	Polyadenylate-binding protein-interacting protein 1	PAIP1	Q9H074	Q9H074	4.9598	0.3876	XT NP A	2023ms1276	translational initiation [GO:0006413]; positive regulation of translation [GO:0045727]; mRNA stabilization [GO:0048255]; regulation of translational initiation [GO:0006446]	RNA binding [GO:0003723]; protein binding [GO:0005515]; translation activator activity [GO:0008494]	cytoplasm [GO:0005737]; cytosol [GO:0005829]
Nafisa_PRO3	Polyadenylate-binding protein-interacting protein 1	PAIP1	Q9H074	Q9H074	4.9496	0.3791	XT NP A	2023ms1276	translational initiation [GO:0006413]; positive regulation of translation [GO:0045727]; mRNA stabilization [GO:0048255]; regulation of translational initiation [GO:0006446]	RNA binding [GO:0003723]; protein binding [GO:0005515]; translation activator activity [GO:0008494]	cytoplasm [GO:0005737]; cytosol [GO:0005829]
Nafisa_PRO2	Polyadenylate-binding protein-interacting protein 1	PAIP1	Q9H074	Q9H074	4.8673	0.3155	XT NP A	2023ms1276	translational initiation [GO:0006413]; positive regulation of translation [GO:0045727]; mRNA stabilization [GO:0048255]; regulation of translational initiation [GO:0006446]	RNA binding [GO:0003723]; protein binding [GO:0005515]; translation activator activity [GO:0008494]	cytoplasm [GO:0005737]; cytosol [GO:0005829]
Nafisa_PRO1	Polyadenylate-binding protein-interacting protein 1	PAIP1	Q9H074	Q9H074	4.9367	0.3895	XT NP A	2023ms1276	translational initiation [GO:0006413]; positive regulation of translation [GO:0045727]; mRNA stabilization [GO:0048255]; regulation of translational initiation [GO:0006446]	RNA binding [GO:0003723]; protein binding [GO:0005515]; translation activator activity [GO:0008494]	cytoplasm [GO:0005737]; cytosol [GO:0005829]
Nafisa_SEN7	Cilia and flagella associated protein 52	CFAP52	Q8N1V2	E1BKF9	4.4958	-0.117	XT NP B	2023ms1276	NA	NA	NA
Nafisa_SEN6	Cilia and flagella associated protein 52	CFAP52	Q8N1V2	E1BKF9	4.5499	-0.0771	XT NP B	2023ms1276	NA	NA	NA
Nafisa_SEN5	Cilia and flagella associated protein 52	CFAP52	Q8N1V2	E1BKF9	4.6491	-0.004	XT NP B	2023ms1276	NA	NA	NA
Nafisa_SEN4	Cilia and flagella associated protein 52	CFAP52	Q8N1V2	E1BKF9	4.5228	-0.0975	XT NP B	2023ms1276	NA	NA	NA
Nafisa_SEN3	Cilia and flagella associated protein 52	CFAP52	Q8N1V2	E1BKF9	4.5078	-0.1119	XT NP B	2023ms1276	NA	NA	NA
Nafisa_SEN2	Cilia and flagella associated protein 52	CFAP52	Q8N1V2	E1BKF9	4.5463	-0.0866	XT NP B	2023ms1276	NA	NA	NA
Nafisa_SEN1	Cilia and flagella associated protein 52	CFAP52	Q8N1V2	E1BKF9	4.534	-0.0837	XT NP B	2023ms1276	NA	NA	NA
Nafisa_PRO7	Cilia and flagella associated protein 52	CFAP52	Q8N1V2	E1BKF9	4.1242	-0.4307	XT NP B	2023ms1276	NA	NA	NA
Nafisa_PRO6	Cilia and flagella associated protein 52	CFAP52	Q8N1V2	E1BKF9	3.8994	-0.6457	XT NP B	2023ms1276	NA	NA	NA
Nafisa_PRO5	Cilia and flagella associated protein 52	CFAP52	Q8N1V2	E1BKF9	4.1284	-0.4088	XT NP B	2023ms1276	NA	NA	NA
Nafisa_PRO4	Cilia and flagella associated protein 52	CFAP52	Q8N1V2	E1BKF9	4.1646	-0.4077	XT NP B	2023ms1276	NA	NA	NA
Nafisa_PRO3	Cilia and flagella associated protein 52	CFAP52	Q8N1V2	E1BKF9	4.2781	-0.2925	XT NP B	2023ms1276	NA	NA	NA
Nafisa_PRO2	Cilia and flagella associated protein 52	CFAP52	Q8N1V2	E1BKF9	4.1858	-0.366	XT NP B	2023ms1276	NA	NA	NA
Nafisa_PRO1	Cilia and flagella associated protein 52	CFAP52	Q8N1V2	E1BKF9	3.9324	-0.6149	XT NP B	2023ms1276	NA	NA	NA
Nafisa_SEN7	Afamin	AFM	P43652	G3MYZ3	6.3395	1.7267	XT NP B	2023ms1276	NA	NA	NA
Nafisa_SEN6	Afamin	AFM	P43652	G3MYZ3	6.3085	1.6814	XT NP B	2023ms1276	NA	NA	NA
Nafisa_SEN5	Afamin	AFM	P43652	G3MYZ3	6.2988	1.6457	XT NP B	2023ms1276	NA	NA	NA
Nafisa_SEN4	Afamin	AFM	P43652	G3MYZ3	6.324	1.7036	XT NP B	2023ms1276	NA	NA	NA
Nafisa_SEN3	Afamin	AFM	P43652	G3MYZ3	6.3253	1.7057	XT NP B	2023ms1276	NA	NA	NA
Nafisa_SEN2	Afamin	AFM	P43652	G3MYZ3	6.3276	1.6947	XT NP B	2023ms1276	NA	NA	NA
Nafisa_SEN1	Afamin	AFM	P43652	G3MYZ3	6.3251	1.7074	XT NP B	2023ms1276	NA	NA	NA
Nafisa_PRO7	Afamin	AFM	P43652	G3MYZ3	6.3742	1.8193	XT NP B	2023ms1276	NA	NA	NA
Nafisa_PRO6	Afamin	AFM	P43652	G3MYZ3	6.3712	1.8261	XT NP B	2023ms1276	NA	NA	NA
Nafisa_PRO5	Afamin	AFM	P43652	G3MYZ3	6.3647	1.8275	XT NP B	2023ms1276	NA	NA	NA
Nafisa_PRO4	Afamin	AFM	P43652	G3MYZ3	6.3677	1.7954	XT NP B	2023ms1276	NA	NA	NA
Nafisa_PRO3	Afamin	AFM	P43652	G3MYZ3	6.3651	1.7946	XT NP B	2023ms1276	NA	NA	NA
Nafisa_PRO2	Afamin	AFM	P43652	G3MYZ3	6.3614	1.8096	XT NP B	2023ms1276	NA	NA	NA
Nafisa_PRO1	Afamin	AFM	P43652	G3MYZ3	6.3653	1.8181	XT NP B	2023ms1276	NA	NA	NA
Nafisa_SEN7	Wiskott-Aldrich syndrome protein	WAS	A0A024QYX8	P42768	7.8499	3.2371	XT NP A	2023ms1276	Rho protein signal transduction [GO:0007266]; regulation of double-strand break repair via nonhomologous end joining [GO:2001032]; regulation of T cell antigen processing and presentation [GO:0002625]; defense response [GO:0006952]; immune response [GO:0006955]; blood coagulation [GO:0007596]; regulation of actin polymerization or depolymerization [GO:0008064]; actin polymerization or depolymerization [GO:0008154]; epidermis development [GO:0008544]; regulation of lamellipodium assembly [GO:0010591]; endosomal transport [GO:0016197]; actin filament polymerization [GO:0030041]; Cdc42 protein signal transduction [GO:0032488]; T cell activation [GO:0042110]; positive regulation of transcription by RNA polymerase II [GO:0045944]; regulation of catalytic activity [GO:0050790]; regulation of stress fiber assembly [GO:0051492]; negative regulation of stress fiber assembly [GO:0051497]; protein-containing complex assembly [GO:0065003]; cellular response to interferon-gamma [GO:0071346]; positive regulation of double-strand break repair via homologous recombination [GO:1905168]; negative regulation of cell motility [GO:2000146]; positive regulation of Arp2/3 complex-mediated actin nucleation [GO:2000601]; actin filament-based movement [GO:0030048]	actin binding [GO:0003779]; protein binding [GO:0005515]; SH3 domain binding [GO:0017124]; protein kinase binding [GO:0019901]; GTPase regulator activity [GO:0030695]; small GTPase binding [GO:0031267]; identical protein binding [GO:0042802]; phospholipase binding [GO:0043274]	nucleus [GO:0005634]; cytosol [GO:0005829]; actin filament [GO:0005884]; plasma membrane [GO:0005886]; cell-cell junction [GO:0005911]; vesicle membrane [GO:0012506]; actin cytoskeleton [GO:0015629]; site of double-strand break [GO:0035861]; phagocytic vesicle [GO:0045335]; extracellular exosome [GO:0070062]
Nafisa_SEN6	Wiskott-Aldrich syndrome protein	WAS	A0A024QYX8	P42768	7.8559	3.2289	XT NP A	2023ms1276	Rho protein signal transduction [GO:0007266]; regulation of double-strand break repair via nonhomologous end joining [GO:2001032]; regulation of T cell antigen processing and presentation [GO:0002625]; defense response [GO:0006952]; immune response [GO:0006955]; blood coagulation [GO:0007596]; regulation of actin polymerization or depolymerization [GO:0008064]; actin polymerization or depolymerization [GO:0008154]; epidermis development [GO:0008544]; regulation of lamellipodium assembly [GO:0010591]; endosomal transport [GO:0016197]; actin filament polymerization [GO:0030041]; Cdc42 protein signal transduction [GO:0032488]; T cell activation [GO:0042110]; positive regulation of transcription by RNA polymerase II [GO:0045944]; regulation of catalytic activity [GO:0050790]; regulation of stress fiber assembly [GO:0051492]; negative regulation of stress fiber assembly [GO:0051497]; protein-containing complex assembly [GO:0065003]; cellular response to interferon-gamma [GO:0071346]; positive regulation of double-strand break repair via homologous recombination [GO:1905168]; negative regulation of cell motility [GO:2000146]; positive regulation of Arp2/3 complex-mediated actin nucleation [GO:2000601]; actin filament-based movement [GO:0030048]	actin binding [GO:0003779]; protein binding [GO:0005515]; SH3 domain binding [GO:0017124]; protein kinase binding [GO:0019901]; GTPase regulator activity [GO:0030695]; small GTPase binding [GO:0031267]; identical protein binding [GO:0042802]; phospholipase binding [GO:0043274]	nucleus [GO:0005634]; cytosol [GO:0005829]; actin filament [GO:0005884]; plasma membrane [GO:0005886]; cell-cell junction [GO:0005911]; vesicle membrane [GO:0012506]; actin cytoskeleton [GO:0015629]; site of double-strand break [GO:0035861]; phagocytic vesicle [GO:0045335]; extracellular exosome [GO:0070062]
Nafisa_SEN5	Wiskott-Aldrich syndrome protein	WAS	A0A024QYX8	P42768	7.8964	3.2433	XT NP A	2023ms1276	Rho protein signal transduction [GO:0007266]; regulation of double-strand break repair via nonhomologous end joining [GO:2001032]; regulation of T cell antigen processing and presentation [GO:0002625]; defense response [GO:0006952]; immune response [GO:0006955]; blood coagulation [GO:0007596]; regulation of actin polymerization or depolymerization [GO:0008064]; actin polymerization or depolymerization [GO:0008154]; epidermis development [GO:0008544]; regulation of lamellipodium assembly [GO:0010591]; endosomal transport [GO:0016197]; actin filament polymerization [GO:0030041]; Cdc42 protein signal transduction [GO:0032488]; T cell activation [GO:0042110]; positive regulation of transcription by RNA polymerase II [GO:0045944]; regulation of catalytic activity [GO:0050790]; regulation of stress fiber assembly [GO:0051492]; negative regulation of stress fiber assembly [GO:0051497]; protein-containing complex assembly [GO:0065003]; cellular response to interferon-gamma [GO:0071346]; positive regulation of double-strand break repair via homologous recombination [GO:1905168]; negative regulation of cell motility [GO:2000146]; positive regulation of Arp2/3 complex-mediated actin nucleation [GO:2000601]; actin filament-based movement [GO:0030048]	actin binding [GO:0003779]; protein binding [GO:0005515]; SH3 domain binding [GO:0017124]; protein kinase binding [GO:0019901]; GTPase regulator activity [GO:0030695]; small GTPase binding [GO:0031267]; identical protein binding [GO:0042802]; phospholipase binding [GO:0043274]	nucleus [GO:0005634]; cytosol [GO:0005829]; actin filament [GO:0005884]; plasma membrane [GO:0005886]; cell-cell junction [GO:0005911]; vesicle membrane [GO:0012506]; actin cytoskeleton [GO:0015629]; site of double-strand break [GO:0035861]; phagocytic vesicle [GO:0045335]; extracellular exosome [GO:0070062]
Nafisa_SEN4	Wiskott-Aldrich syndrome protein	WAS	A0A024QYX8	P42768	7.8659	3.2456	XT NP A	2023ms1276	Rho protein signal transduction [GO:0007266]; regulation of double-strand break repair via nonhomologous end joining [GO:2001032]; regulation of T cell antigen processing and presentation [GO:0002625]; defense response [GO:0006952]; immune response [GO:0006955]; blood coagulation [GO:0007596]; regulation of actin polymerization or depolymerization [GO:0008064]; actin polymerization or depolymerization [GO:0008154]; epidermis development [GO:0008544]; regulation of lamellipodium assembly [GO:0010591]; endosomal transport [GO:0016197]; actin filament polymerization [GO:0030041]; Cdc42 protein signal transduction [GO:0032488]; T cell activation [GO:0042110]; positive regulation of transcription by RNA polymerase II [GO:0045944]; regulation of catalytic activity [GO:0050790]; regulation of stress fiber assembly [GO:0051492]; negative regulation of stress fiber assembly [GO:0051497]; protein-containing complex assembly [GO:0065003]; cellular response to interferon-gamma [GO:0071346]; positive regulation of double-strand break repair via homologous recombination [GO:1905168]; negative regulation of cell motility [GO:2000146]; positive regulation of Arp2/3 complex-mediated actin nucleation [GO:2000601]; actin filament-based movement [GO:0030048]	actin binding [GO:0003779]; protein binding [GO:0005515]; SH3 domain binding [GO:0017124]; protein kinase binding [GO:0019901]; GTPase regulator activity [GO:0030695]; small GTPase binding [GO:0031267]; identical protein binding [GO:0042802]; phospholipase binding [GO:0043274]	nucleus [GO:0005634]; cytosol [GO:0005829]; actin filament [GO:0005884]; plasma membrane [GO:0005886]; cell-cell junction [GO:0005911]; vesicle membrane [GO:0012506]; actin cytoskeleton [GO:0015629]; site of double-strand break [GO:0035861]; phagocytic vesicle [GO:0045335]; extracellular exosome [GO:0070062]
Nafisa_SEN3	Wiskott-Aldrich syndrome protein	WAS	A0A024QYX8	P42768	7.8553	3.2356	XT NP A	2023ms1276	Rho protein signal transduction [GO:0007266]; regulation of double-strand break repair via nonhomologous end joining [GO:2001032]; regulation of T cell antigen processing and presentation [GO:0002625]; defense response [GO:0006952]; immune response [GO:0006955]; blood coagulation [GO:0007596]; regulation of actin polymerization or depolymerization [GO:0008064]; actin polymerization or depolymerization [GO:0008154]; epidermis development [GO:0008544]; regulation of lamellipodium assembly [GO:0010591]; endosomal transport [GO:0016197]; actin filament polymerization [GO:0030041]; Cdc42 protein signal transduction [GO:0032488]; T cell activation [GO:0042110]; positive regulation of transcription by RNA polymerase II [GO:0045944]; regulation of catalytic activity [GO:0050790]; regulation of stress fiber assembly [GO:0051492]; negative regulation of stress fiber assembly [GO:0051497]; protein-containing complex assembly [GO:0065003]; cellular response to interferon-gamma [GO:0071346]; positive regulation of double-strand break repair via homologous recombination [GO:1905168]; negative regulation of cell motility [GO:2000146]; positive regulation of Arp2/3 complex-mediated actin nucleation [GO:2000601]; actin filament-based movement [GO:0030048]	actin binding [GO:0003779]; protein binding [GO:0005515]; SH3 domain binding [GO:0017124]; protein kinase binding [GO:0019901]; GTPase regulator activity [GO:0030695]; small GTPase binding [GO:0031267]; identical protein binding [GO:0042802]; phospholipase binding [GO:0043274]	nucleus [GO:0005634]; cytosol [GO:0005829]; actin filament [GO:0005884]; plasma membrane [GO:0005886]; cell-cell junction [GO:0005911]; vesicle membrane [GO:0012506]; actin cytoskeleton [GO:0015629]; site of double-strand break [GO:0035861]; phagocytic vesicle [GO:0045335]; extracellular exosome [GO:0070062]
Nafisa_SEN2	Wiskott-Aldrich syndrome protein	WAS	A0A024QYX8	P42768	7.8682	3.2352	XT NP A	2023ms1276	Rho protein signal transduction [GO:0007266]; regulation of double-strand break repair via nonhomologous end joining [GO:2001032]; regulation of T cell antigen processing and presentation [GO:0002625]; defense response [GO:0006952]; immune response [GO:0006955]; blood coagulation [GO:0007596]; regulation of actin polymerization or depolymerization [GO:0008064]; actin polymerization or depolymerization [GO:0008154]; epidermis development [GO:0008544]; regulation of lamellipodium assembly [GO:0010591]; endosomal transport [GO:0016197]; actin filament polymerization [GO:0030041]; Cdc42 protein signal transduction [GO:0032488]; T cell activation [GO:0042110]; positive regulation of transcription by RNA polymerase II [GO:0045944]; regulation of catalytic activity [GO:0050790]; regulation of stress fiber assembly [GO:0051492]; negative regulation of stress fiber assembly [GO:0051497]; protein-containing complex assembly [GO:0065003]; cellular response to interferon-gamma [GO:0071346]; positive regulation of double-strand break repair via homologous recombination [GO:1905168]; negative regulation of cell motility [GO:2000146]; positive regulation of Arp2/3 complex-mediated actin nucleation [GO:2000601]; actin filament-based movement [GO:0030048]	actin binding [GO:0003779]; protein binding [GO:0005515]; SH3 domain binding [GO:0017124]; protein kinase binding [GO:0019901]; GTPase regulator activity [GO:0030695]; small GTPase binding [GO:0031267]; identical protein binding [GO:0042802]; phospholipase binding [GO:0043274]	nucleus [GO:0005634]; cytosol [GO:0005829]; actin filament [GO:0005884]; plasma membrane [GO:0005886]; cell-cell junction [GO:0005911]; vesicle membrane [GO:0012506]; actin cytoskeleton [GO:0015629]; site of double-strand break [GO:0035861]; phagocytic vesicle [GO:0045335]; extracellular exosome [GO:0070062]
Nafisa_SEN1	Wiskott-Aldrich syndrome protein	WAS	A0A024QYX8	P42768	7.876	3.2583	XT NP A	2023ms1276	Rho protein signal transduction [GO:0007266]; regulation of double-strand break repair via nonhomologous end joining [GO:2001032]; regulation of T cell antigen processing and presentation [GO:0002625]; defense response [GO:0006952]; immune response [GO:0006955]; blood coagulation [GO:0007596]; regulation of actin polymerization or depolymerization [GO:0008064]; actin polymerization or depolymerization [GO:0008154]; epidermis development [GO:0008544]; regulation of lamellipodium assembly [GO:0010591]; endosomal transport [GO:0016197]; actin filament polymerization [GO:0030041]; Cdc42 protein signal transduction [GO:0032488]; T cell activation [GO:0042110]; positive regulation of transcription by RNA polymerase II [GO:0045944]; regulation of catalytic activity [GO:0050790]; regulation of stress fiber assembly [GO:0051492]; negative regulation of stress fiber assembly [GO:0051497]; protein-containing complex assembly [GO:0065003]; cellular response to interferon-gamma [GO:0071346]; positive regulation of double-strand break repair via homologous recombination [GO:1905168]; negative regulation of cell motility [GO:2000146]; positive regulation of Arp2/3 complex-mediated actin nucleation [GO:2000601]; actin filament-based movement [GO:0030048]	actin binding [GO:0003779]; protein binding [GO:0005515]; SH3 domain binding [GO:0017124]; protein kinase binding [GO:0019901]; GTPase regulator activity [GO:0030695]; small GTPase binding [GO:0031267]; identical protein binding [GO:0042802]; phospholipase binding [GO:0043274]	nucleus [GO:0005634]; cytosol [GO:0005829]; actin filament [GO:0005884]; plasma membrane [GO:0005886]; cell-cell junction [GO:0005911]; vesicle membrane [GO:0012506]; actin cytoskeleton [GO:0015629]; site of double-strand break [GO:0035861]; phagocytic vesicle [GO:0045335]; extracellular exosome [GO:0070062]
Nafisa_PRO7	Wiskott-Aldrich syndrome protein	WAS	A0A024QYX8	P42768	7.4889	2.934	XT NP A	2023ms1276	Rho protein signal transduction [GO:0007266]; regulation of double-strand break repair via nonhomologous end joining [GO:2001032]; regulation of T cell antigen processing and presentation [GO:0002625]; defense response [GO:0006952]; immune response [GO:0006955]; blood coagulation [GO:0007596]; regulation of actin polymerization or depolymerization [GO:0008064]; actin polymerization or depolymerization [GO:0008154]; epidermis development [GO:0008544]; regulation of lamellipodium assembly [GO:0010591]; endosomal transport [GO:0016197]; actin filament polymerization [GO:0030041]; Cdc42 protein signal transduction [GO:0032488]; T cell activation [GO:0042110]; positive regulation of transcription by RNA polymerase II [GO:0045944]; regulation of catalytic activity [GO:0050790]; regulation of stress fiber assembly [GO:0051492]; negative regulation of stress fiber assembly [GO:0051497]; protein-containing complex assembly [GO:0065003]; cellular response to interferon-gamma [GO:0071346]; positive regulation of double-strand break repair via homologous recombination [GO:1905168]; negative regulation of cell motility [GO:2000146]; positive regulation of Arp2/3 complex-mediated actin nucleation [GO:2000601]; actin filament-based movement [GO:0030048]	actin binding [GO:0003779]; protein binding [GO:0005515]; SH3 domain binding [GO:0017124]; protein kinase binding [GO:0019901]; GTPase regulator activity [GO:0030695]; small GTPase binding [GO:0031267]; identical protein binding [GO:0042802]; phospholipase binding [GO:0043274]	nucleus [GO:0005634]; cytosol [GO:0005829]; actin filament [GO:0005884]; plasma membrane [GO:0005886]; cell-cell junction [GO:0005911]; vesicle membrane [GO:0012506]; actin cytoskeleton [GO:0015629]; site of double-strand break [GO:0035861]; phagocytic vesicle [GO:0045335]; extracellular exosome [GO:0070062]
Nafisa_PRO6	Wiskott-Aldrich syndrome protein	WAS	A0A024QYX8	P42768	7.5309	2.9859	XT NP A	2023ms1276	Rho protein signal transduction [GO:0007266]; regulation of double-strand break repair via nonhomologous end joining [GO:2001032]; regulation of T cell antigen processing and presentation [GO:0002625]; defense response [GO:0006952]; immune response [GO:0006955]; blood coagulation [GO:0007596]; regulation of actin polymerization or depolymerization [GO:0008064]; actin polymerization or depolymerization [GO:0008154]; epidermis development [GO:0008544]; regulation of lamellipodium assembly [GO:0010591]; endosomal transport [GO:0016197]; actin filament polymerization [GO:0030041]; Cdc42 protein signal transduction [GO:0032488]; T cell activation [GO:0042110]; positive regulation of transcription by RNA polymerase II [GO:0045944]; regulation of catalytic activity [GO:0050790]; regulation of stress fiber assembly [GO:0051492]; negative regulation of stress fiber assembly [GO:0051497]; protein-containing complex assembly [GO:0065003]; cellular response to interferon-gamma [GO:0071346]; positive regulation of double-strand break repair via homologous recombination [GO:1905168]; negative regulation of cell motility [GO:2000146]; positive regulation of Arp2/3 complex-mediated actin nucleation [GO:2000601]; actin filament-based movement [GO:0030048]	actin binding [GO:0003779]; protein binding [GO:0005515]; SH3 domain binding [GO:0017124]; protein kinase binding [GO:0019901]; GTPase regulator activity [GO:0030695]; small GTPase binding [GO:0031267]; identical protein binding [GO:0042802]; phospholipase binding [GO:0043274]	nucleus [GO:0005634]; cytosol [GO:0005829]; actin filament [GO:0005884]; plasma membrane [GO:0005886]; cell-cell junction [GO:0005911]; vesicle membrane [GO:0012506]; actin cytoskeleton [GO:0015629]; site of double-strand break [GO:0035861]; phagocytic vesicle [GO:0045335]; extracellular exosome [GO:0070062]
Nafisa_PRO5	Wiskott-Aldrich syndrome protein	WAS	A0A024QYX8	P42768	7.5064	2.9692	XT NP A	2023ms1276	Rho protein signal transduction [GO:0007266]; regulation of double-strand break repair via nonhomologous end joining [GO:2001032]; regulation of T cell antigen processing and presentation [GO:0002625]; defense response [GO:0006952]; immune response [GO:0006955]; blood coagulation [GO:0007596]; regulation of actin polymerization or depolymerization [GO:0008064]; actin polymerization or depolymerization [GO:0008154]; epidermis development [GO:0008544]; regulation of lamellipodium assembly [GO:0010591]; endosomal transport [GO:0016197]; actin filament polymerization [GO:0030041]; Cdc42 protein signal transduction [GO:0032488]; T cell activation [GO:0042110]; positive regulation of transcription by RNA polymerase II [GO:0045944]; regulation of catalytic activity [GO:0050790]; regulation of stress fiber assembly [GO:0051492]; negative regulation of stress fiber assembly [GO:0051497]; protein-containing complex assembly [GO:0065003]; cellular response to interferon-gamma [GO:0071346]; positive regulation of double-strand break repair via homologous recombination [GO:1905168]; negative regulation of cell motility [GO:2000146]; positive regulation of Arp2/3 complex-mediated actin nucleation [GO:2000601]; actin filament-based movement [GO:0030048]	actin binding [GO:0003779]; protein binding [GO:0005515]; SH3 domain binding [GO:0017124]; protein kinase binding [GO:0019901]; GTPase regulator activity [GO:0030695]; small GTPase binding [GO:0031267]; identical protein binding [GO:0042802]; phospholipase binding [GO:0043274]	nucleus [GO:0005634]; cytosol [GO:0005829]; actin filament [GO:0005884]; plasma membrane [GO:0005886]; cell-cell junction [GO:0005911]; vesicle membrane [GO:0012506]; actin cytoskeleton [GO:0015629]; site of double-strand break [GO:0035861]; phagocytic vesicle [GO:0045335]; extracellular exosome [GO:0070062]
Nafisa_PRO4	Wiskott-Aldrich syndrome protein	WAS	A0A024QYX8	P42768	7.5579	2.9857	XT NP A	2023ms1276	Rho protein signal transduction [GO:0007266]; regulation of double-strand break repair via nonhomologous end joining [GO:2001032]; regulation of T cell antigen processing and presentation [GO:0002625]; defense response [GO:0006952]; immune response [GO:0006955]; blood coagulation [GO:0007596]; regulation of actin polymerization or depolymerization [GO:0008064]; actin polymerization or depolymerization [GO:0008154]; epidermis development [GO:0008544]; regulation of lamellipodium assembly [GO:0010591]; endosomal transport [GO:0016197]; actin filament polymerization [GO:0030041]; Cdc42 protein signal transduction [GO:0032488]; T cell activation [GO:0042110]; positive regulation of transcription by RNA polymerase II [GO:0045944]; regulation of catalytic activity [GO:0050790]; regulation of stress fiber assembly [GO:0051492]; negative regulation of stress fiber assembly [GO:0051497]; protein-containing complex assembly [GO:0065003]; cellular response to interferon-gamma [GO:0071346]; positive regulation of double-strand break repair via homologous recombination [GO:1905168]; negative regulation of cell motility [GO:2000146]; positive regulation of Arp2/3 complex-mediated actin nucleation [GO:2000601]; actin filament-based movement [GO:0030048]	actin binding [GO:0003779]; protein binding [GO:0005515]; SH3 domain binding [GO:0017124]; protein kinase binding [GO:0019901]; GTPase regulator activity [GO:0030695]; small GTPase binding [GO:0031267]; identical protein binding [GO:0042802]; phospholipase binding [GO:0043274]	nucleus [GO:0005634]; cytosol [GO:0005829]; actin filament [GO:0005884]; plasma membrane [GO:0005886]; cell-cell junction [GO:0005911]; vesicle membrane [GO:0012506]; actin cytoskeleton [GO:0015629]; site of double-strand break [GO:0035861]; phagocytic vesicle [GO:0045335]; extracellular exosome [GO:0070062]
Nafisa_PRO3	Wiskott-Aldrich syndrome protein	WAS	A0A024QYX8	P42768	7.5309	2.9604	XT NP A	2023ms1276	Rho protein signal transduction [GO:0007266]; regulation of double-strand break repair via nonhomologous end joining [GO:2001032]; regulation of T cell antigen processing and presentation [GO:0002625]; defense response [GO:0006952]; immune response [GO:0006955]; blood coagulation [GO:0007596]; regulation of actin polymerization or depolymerization [GO:0008064]; actin polymerization or depolymerization [GO:0008154]; epidermis development [GO:0008544]; regulation of lamellipodium assembly [GO:0010591]; endosomal transport [GO:0016197]; actin filament polymerization [GO:0030041]; Cdc42 protein signal transduction [GO:0032488]; T cell activation [GO:0042110]; positive regulation of transcription by RNA polymerase II [GO:0045944]; regulation of catalytic activity [GO:0050790]; regulation of stress fiber assembly [GO:0051492]; negative regulation of stress fiber assembly [GO:0051497]; protein-containing complex assembly [GO:0065003]; cellular response to interferon-gamma [GO:0071346]; positive regulation of double-strand break repair via homologous recombination [GO:1905168]; negative regulation of cell motility [GO:2000146]; positive regulation of Arp2/3 complex-mediated actin nucleation [GO:2000601]; actin filament-based movement [GO:0030048]	actin binding [GO:0003779]; protein binding [GO:0005515]; SH3 domain binding [GO:0017124]; protein kinase binding [GO:0019901]; GTPase regulator activity [GO:0030695]; small GTPase binding [GO:0031267]; identical protein binding [GO:0042802]; phospholipase binding [GO:0043274]	nucleus [GO:0005634]; cytosol [GO:0005829]; actin filament [GO:0005884]; plasma membrane [GO:0005886]; cell-cell junction [GO:0005911]; vesicle membrane [GO:0012506]; actin cytoskeleton [GO:0015629]; site of double-strand break [GO:0035861]; phagocytic vesicle [GO:0045335]; extracellular exosome [GO:0070062]
Nafisa_PRO2	Wiskott-Aldrich syndrome protein	WAS	A0A024QYX8	P42768	7.5009	2.9491	XT NP A	2023ms1276	Rho protein signal transduction [GO:0007266]; regulation of double-strand break repair via nonhomologous end joining [GO:2001032]; regulation of T cell antigen processing and presentation [GO:0002625]; defense response [GO:0006952]; immune response [GO:0006955]; blood coagulation [GO:0007596]; regulation of actin polymerization or depolymerization [GO:0008064]; actin polymerization or depolymerization [GO:0008154]; epidermis development [GO:0008544]; regulation of lamellipodium assembly [GO:0010591]; endosomal transport [GO:0016197]; actin filament polymerization [GO:0030041]; Cdc42 protein signal transduction [GO:0032488]; T cell activation [GO:0042110]; positive regulation of transcription by RNA polymerase II [GO:0045944]; regulation of catalytic activity [GO:0050790]; regulation of stress fiber assembly [GO:0051492]; negative regulation of stress fiber assembly [GO:0051497]; protein-containing complex assembly [GO:0065003]; cellular response to interferon-gamma [GO:0071346]; positive regulation of double-strand break repair via homologous recombination [GO:1905168]; negative regulation of cell motility [GO:2000146]; positive regulation of Arp2/3 complex-mediated actin nucleation [GO:2000601]; actin filament-based movement [GO:0030048]	actin binding [GO:0003779]; protein binding [GO:0005515]; SH3 domain binding [GO:0017124]; protein kinase binding [GO:0019901]; GTPase regulator activity [GO:0030695]; small GTPase binding [GO:0031267]; identical protein binding [GO:0042802]; phospholipase binding [GO:0043274]	nucleus [GO:0005634]; cytosol [GO:0005829]; actin filament [GO:0005884]; plasma membrane [GO:0005886]; cell-cell junction [GO:0005911]; vesicle membrane [GO:0012506]; actin cytoskeleton [GO:0015629]; site of double-strand break [GO:0035861]; phagocytic vesicle [GO:0045335]; extracellular exosome [GO:0070062]
Nafisa_PRO1	Wiskott-Aldrich syndrome protein	WAS	A0A024QYX8	P42768	7.4602	2.9129	XT NP A	2023ms1276	Rho protein signal transduction [GO:0007266]; regulation of double-strand break repair via nonhomologous end joining [GO:2001032]; regulation of T cell antigen processing and presentation [GO:0002625]; defense response [GO:0006952]; immune response [GO:0006955]; blood coagulation [GO:0007596]; regulation of actin polymerization or depolymerization [GO:0008064]; actin polymerization or depolymerization [GO:0008154]; epidermis development [GO:0008544]; regulation of lamellipodium assembly [GO:0010591]; endosomal transport [GO:0016197]; actin filament polymerization [GO:0030041]; Cdc42 protein signal transduction [GO:0032488]; T cell activation [GO:0042110]; positive regulation of transcription by RNA polymerase II [GO:0045944]; regulation of catalytic activity [GO:0050790]; regulation of stress fiber assembly [GO:0051492]; negative regulation of stress fiber assembly [GO:0051497]; protein-containing complex assembly [GO:0065003]; cellular response to interferon-gamma [GO:0071346]; positive regulation of double-strand break repair via homologous recombination [GO:1905168]; negative regulation of cell motility [GO:2000146]; positive regulation of Arp2/3 complex-mediated actin nucleation [GO:2000601]; actin filament-based movement [GO:0030048]	actin binding [GO:0003779]; protein binding [GO:0005515]; SH3 domain binding [GO:0017124]; protein kinase binding [GO:0019901]; GTPase regulator activity [GO:0030695]; small GTPase binding [GO:0031267]; identical protein binding [GO:0042802]; phospholipase binding [GO:0043274]	nucleus [GO:0005634]; cytosol [GO:0005829]; actin filament [GO:0005884]; plasma membrane [GO:0005886]; cell-cell junction [GO:0005911]; vesicle membrane [GO:0012506]; actin cytoskeleton [GO:0015629]; site of double-strand break [GO:0035861]; phagocytic vesicle [GO:0045335]; extracellular exosome [GO:0070062]
Nafisa_SEN7	Golgi apparatus protein 1;Isoform of Q92896, Isoform 2 of Golgi apparatus protein 1	GLG1;GLG1	NA	Q92896;Q92896-2	5.511	0.8983	XT NP A	2023ms1276	negative regulation of protein processing [GO:0010955]; negative regulation of transforming growth factor beta receptor signaling pathway [GO:0030512]; regulation of chondrocyte differentiation [GO:0032330]; bone morphogenesis [GO:0060349];	signaling receptor binding [GO:0005102]; fibroblast growth factor binding [GO:0017134];	Golgi apparatus [GO:0005794]; cytoskeleton [GO:0005856]; plasma membrane [GO:0005886]; membrane [GO:0016020]; integral component of membrane [GO:0016021]; extracellular matrix [GO:0031012]; extracellular exosome [GO:0070062]; Golgi membrane [GO:0000139];
Nafisa_SEN6	Golgi apparatus protein 1;Isoform of Q92896, Isoform 2 of Golgi apparatus protein 1	GLG1;GLG1	NA	Q92896;Q92896-2	5.4614	0.8343	XT NP A	2023ms1276	negative regulation of protein processing [GO:0010955]; negative regulation of transforming growth factor beta receptor signaling pathway [GO:0030512]; regulation of chondrocyte differentiation [GO:0032330]; bone morphogenesis [GO:0060349];	signaling receptor binding [GO:0005102]; fibroblast growth factor binding [GO:0017134];	Golgi apparatus [GO:0005794]; cytoskeleton [GO:0005856]; plasma membrane [GO:0005886]; membrane [GO:0016020]; integral component of membrane [GO:0016021]; extracellular matrix [GO:0031012]; extracellular exosome [GO:0070062]; Golgi membrane [GO:0000139];
Nafisa_SEN5	Golgi apparatus protein 1;Isoform of Q92896, Isoform 2 of Golgi apparatus protein 1	GLG1;GLG1	NA	Q92896;Q92896-2	5.4666	0.8135	XT NP A	2023ms1276	negative regulation of protein processing [GO:0010955]; negative regulation of transforming growth factor beta receptor signaling pathway [GO:0030512]; regulation of chondrocyte differentiation [GO:0032330]; bone morphogenesis [GO:0060349];	signaling receptor binding [GO:0005102]; fibroblast growth factor binding [GO:0017134];	Golgi apparatus [GO:0005794]; cytoskeleton [GO:0005856]; plasma membrane [GO:0005886]; membrane [GO:0016020]; integral component of membrane [GO:0016021]; extracellular matrix [GO:0031012]; extracellular exosome [GO:0070062]; Golgi membrane [GO:0000139];
Nafisa_SEN4	Golgi apparatus protein 1;Isoform of Q92896, Isoform 2 of Golgi apparatus protein 1	GLG1;GLG1	NA	Q92896;Q92896-2	5.5263	0.9059	XT NP A	2023ms1276	negative regulation of protein processing [GO:0010955]; negative regulation of transforming growth factor beta receptor signaling pathway [GO:0030512]; regulation of chondrocyte differentiation [GO:0032330]; bone morphogenesis [GO:0060349];	signaling receptor binding [GO:0005102]; fibroblast growth factor binding [GO:0017134];	Golgi apparatus [GO:0005794]; cytoskeleton [GO:0005856]; plasma membrane [GO:0005886]; membrane [GO:0016020]; integral component of membrane [GO:0016021]; extracellular matrix [GO:0031012]; extracellular exosome [GO:0070062]; Golgi membrane [GO:0000139];
Nafisa_SEN3	Golgi apparatus protein 1;Isoform of Q92896, Isoform 2 of Golgi apparatus protein 1	GLG1;GLG1	NA	Q92896;Q92896-2	5.5314	0.9118	XT NP A	2023ms1276	negative regulation of protein processing [GO:0010955]; negative regulation of transforming growth factor beta receptor signaling pathway [GO:0030512]; regulation of chondrocyte differentiation [GO:0032330]; bone morphogenesis [GO:0060349];	signaling receptor binding [GO:0005102]; fibroblast growth factor binding [GO:0017134];	Golgi apparatus [GO:0005794]; cytoskeleton [GO:0005856]; plasma membrane [GO:0005886]; membrane [GO:0016020]; integral component of membrane [GO:0016021]; extracellular matrix [GO:0031012]; extracellular exosome [GO:0070062]; Golgi membrane [GO:0000139];
Nafisa_SEN2	Golgi apparatus protein 1;Isoform of Q92896, Isoform 2 of Golgi apparatus protein 1	GLG1;GLG1	NA	Q92896;Q92896-2	5.4751	0.8422	XT NP A	2023ms1276	negative regulation of protein processing [GO:0010955]; negative regulation of transforming growth factor beta receptor signaling pathway [GO:0030512]; regulation of chondrocyte differentiation [GO:0032330]; bone morphogenesis [GO:0060349];	signaling receptor binding [GO:0005102]; fibroblast growth factor binding [GO:0017134];	Golgi apparatus [GO:0005794]; cytoskeleton [GO:0005856]; plasma membrane [GO:0005886]; membrane [GO:0016020]; integral component of membrane [GO:0016021]; extracellular matrix [GO:0031012]; extracellular exosome [GO:0070062]; Golgi membrane [GO:0000139];
Nafisa_SEN1	Golgi apparatus protein 1;Isoform of Q92896, Isoform 2 of Golgi apparatus protein 1	GLG1;GLG1	NA	Q92896;Q92896-2	5.486	0.8683	XT NP A	2023ms1276	negative regulation of protein processing [GO:0010955]; negative regulation of transforming growth factor beta receptor signaling pathway [GO:0030512]; regulation of chondrocyte differentiation [GO:0032330]; bone morphogenesis [GO:0060349];	signaling receptor binding [GO:0005102]; fibroblast growth factor binding [GO:0017134];	Golgi apparatus [GO:0005794]; cytoskeleton [GO:0005856]; plasma membrane [GO:0005886]; membrane [GO:0016020]; integral component of membrane [GO:0016021]; extracellular matrix [GO:0031012]; extracellular exosome [GO:0070062]; Golgi membrane [GO:0000139];
Nafisa_PRO7	Golgi apparatus protein 1;Isoform of Q92896, Isoform 2 of Golgi apparatus protein 1	GLG1;GLG1	NA	Q92896;Q92896-2	5.7394	1.1846	XT NP A	2023ms1276	negative regulation of protein processing [GO:0010955]; negative regulation of transforming growth factor beta receptor signaling pathway [GO:0030512]; regulation of chondrocyte differentiation [GO:0032330]; bone morphogenesis [GO:0060349];	signaling receptor binding [GO:0005102]; fibroblast growth factor binding [GO:0017134];	Golgi apparatus [GO:0005794]; cytoskeleton [GO:0005856]; plasma membrane [GO:0005886]; membrane [GO:0016020]; integral component of membrane [GO:0016021]; extracellular matrix [GO:0031012]; extracellular exosome [GO:0070062]; Golgi membrane [GO:0000139];
Nafisa_PRO6	Golgi apparatus protein 1;Isoform of Q92896, Isoform 2 of Golgi apparatus protein 1	GLG1;GLG1	NA	Q92896;Q92896-2	5.7317	1.1866	XT NP A	2023ms1276	negative regulation of protein processing [GO:0010955]; negative regulation of transforming growth factor beta receptor signaling pathway [GO:0030512]; regulation of chondrocyte differentiation [GO:0032330]; bone morphogenesis [GO:0060349];	signaling receptor binding [GO:0005102]; fibroblast growth factor binding [GO:0017134];	Golgi apparatus [GO:0005794]; cytoskeleton [GO:0005856]; plasma membrane [GO:0005886]; membrane [GO:0016020]; integral component of membrane [GO:0016021]; extracellular matrix [GO:0031012]; extracellular exosome [GO:0070062]; Golgi membrane [GO:0000139];
Nafisa_PRO5	Golgi apparatus protein 1;Isoform of Q92896, Isoform 2 of Golgi apparatus protein 1	GLG1;GLG1	NA	Q92896;Q92896-2	5.7345	1.1973	XT NP A	2023ms1276	negative regulation of protein processing [GO:0010955]; negative regulation of transforming growth factor beta receptor signaling pathway [GO:0030512]; regulation of chondrocyte differentiation [GO:0032330]; bone morphogenesis [GO:0060349];	signaling receptor binding [GO:0005102]; fibroblast growth factor binding [GO:0017134];	Golgi apparatus [GO:0005794]; cytoskeleton [GO:0005856]; plasma membrane [GO:0005886]; membrane [GO:0016020]; integral component of membrane [GO:0016021]; extracellular matrix [GO:0031012]; extracellular exosome [GO:0070062]; Golgi membrane [GO:0000139];
Nafisa_PRO4	Golgi apparatus protein 1;Isoform of Q92896, Isoform 2 of Golgi apparatus protein 1	GLG1;GLG1	NA	Q92896;Q92896-2	5.7631	1.1909	XT NP A	2023ms1276	negative regulation of protein processing [GO:0010955]; negative regulation of transforming growth factor beta receptor signaling pathway [GO:0030512]; regulation of chondrocyte differentiation [GO:0032330]; bone morphogenesis [GO:0060349];	signaling receptor binding [GO:0005102]; fibroblast growth factor binding [GO:0017134];	Golgi apparatus [GO:0005794]; cytoskeleton [GO:0005856]; plasma membrane [GO:0005886]; membrane [GO:0016020]; integral component of membrane [GO:0016021]; extracellular matrix [GO:0031012]; extracellular exosome [GO:0070062]; Golgi membrane [GO:0000139];
Nafisa_PRO3	Golgi apparatus protein 1;Isoform of Q92896, Isoform 2 of Golgi apparatus protein 1	GLG1;GLG1	NA	Q92896;Q92896-2	5.7553	1.1848	XT NP A	2023ms1276	negative regulation of protein processing [GO:0010955]; negative regulation of transforming growth factor beta receptor signaling pathway [GO:0030512]; regulation of chondrocyte differentiation [GO:0032330]; bone morphogenesis [GO:0060349];	signaling receptor binding [GO:0005102]; fibroblast growth factor binding [GO:0017134];	Golgi apparatus [GO:0005794]; cytoskeleton [GO:0005856]; plasma membrane [GO:0005886]; membrane [GO:0016020]; integral component of membrane [GO:0016021]; extracellular matrix [GO:0031012]; extracellular exosome [GO:0070062]; Golgi membrane [GO:0000139];
Nafisa_PRO2	Golgi apparatus protein 1;Isoform of Q92896, Isoform 2 of Golgi apparatus protein 1	GLG1;GLG1	NA	Q92896;Q92896-2	5.7456	1.1938	XT NP A	2023ms1276	negative regulation of protein processing [GO:0010955]; negative regulation of transforming growth factor beta receptor signaling pathway [GO:0030512]; regulation of chondrocyte differentiation [GO:0032330]; bone morphogenesis [GO:0060349];	signaling receptor binding [GO:0005102]; fibroblast growth factor binding [GO:0017134];	Golgi apparatus [GO:0005794]; cytoskeleton [GO:0005856]; plasma membrane [GO:0005886]; membrane [GO:0016020]; integral component of membrane [GO:0016021]; extracellular matrix [GO:0031012]; extracellular exosome [GO:0070062]; Golgi membrane [GO:0000139];
Nafisa_PRO1	Golgi apparatus protein 1;Isoform of Q92896, Isoform 2 of Golgi apparatus protein 1	GLG1;GLG1	NA	Q92896;Q92896-2	5.7154	1.1681	XT NP A	2023ms1276	negative regulation of protein processing [GO:0010955]; negative regulation of transforming growth factor beta receptor signaling pathway [GO:0030512]; regulation of chondrocyte differentiation [GO:0032330]; bone morphogenesis [GO:0060349];	signaling receptor binding [GO:0005102]; fibroblast growth factor binding [GO:0017134];	Golgi apparatus [GO:0005794]; cytoskeleton [GO:0005856]; plasma membrane [GO:0005886]; membrane [GO:0016020]; integral component of membrane [GO:0016021]; extracellular matrix [GO:0031012]; extracellular exosome [GO:0070062]; Golgi membrane [GO:0000139];
Nafisa_SEN7	ATP-binding cassette sub-family E member 1	ABCE1	P61221	P61221	5.4818	0.8691	XT NP A	2023ms1276	regulation of translation [GO:0006417]; negative regulation of endoribonuclease activity [GO:0060702]; translational termination [GO:0006415]; ribosomal subunit export from nucleus [GO:0000054]; translational initiation [GO:0006413]	protein binding [GO:0005515]; 4 iron, 4 sulfur cluster binding [GO:0051539]; endoribonuclease inhibitor activity [GO:0060698]; ATP binding [GO:0005524]; iron ion binding [GO:0005506]; ribosomal small subunit binding [GO:0043024]	cytoplasm [GO:0005737]; mitochondrion [GO:0005739]; mitochondrial matrix [GO:0005759]; cytosol [GO:0005829]; membrane [GO:0016020]
Nafisa_SEN6	ATP-binding cassette sub-family E member 1	ABCE1	P61221	P61221	5.4554	0.8283	XT NP A	2023ms1276	regulation of translation [GO:0006417]; negative regulation of endoribonuclease activity [GO:0060702]; translational termination [GO:0006415]; ribosomal subunit export from nucleus [GO:0000054]; translational initiation [GO:0006413]	protein binding [GO:0005515]; 4 iron, 4 sulfur cluster binding [GO:0051539]; endoribonuclease inhibitor activity [GO:0060698]; ATP binding [GO:0005524]; iron ion binding [GO:0005506]; ribosomal small subunit binding [GO:0043024]	cytoplasm [GO:0005737]; mitochondrion [GO:0005739]; mitochondrial matrix [GO:0005759]; cytosol [GO:0005829]; membrane [GO:0016020]
Nafisa_SEN5	ATP-binding cassette sub-family E member 1	ABCE1	P61221	P61221	5.4848	0.8317	XT NP A	2023ms1276	regulation of translation [GO:0006417]; negative regulation of endoribonuclease activity [GO:0060702]; translational termination [GO:0006415]; ribosomal subunit export from nucleus [GO:0000054]; translational initiation [GO:0006413]	protein binding [GO:0005515]; 4 iron, 4 sulfur cluster binding [GO:0051539]; endoribonuclease inhibitor activity [GO:0060698]; ATP binding [GO:0005524]; iron ion binding [GO:0005506]; ribosomal small subunit binding [GO:0043024]	cytoplasm [GO:0005737]; mitochondrion [GO:0005739]; mitochondrial matrix [GO:0005759]; cytosol [GO:0005829]; membrane [GO:0016020]
Nafisa_SEN4	ATP-binding cassette sub-family E member 1	ABCE1	P61221	P61221	5.4662	0.8459	XT NP A	2023ms1276	regulation of translation [GO:0006417]; negative regulation of endoribonuclease activity [GO:0060702]; translational termination [GO:0006415]; ribosomal subunit export from nucleus [GO:0000054]; translational initiation [GO:0006413]	protein binding [GO:0005515]; 4 iron, 4 sulfur cluster binding [GO:0051539]; endoribonuclease inhibitor activity [GO:0060698]; ATP binding [GO:0005524]; iron ion binding [GO:0005506]; ribosomal small subunit binding [GO:0043024]	cytoplasm [GO:0005737]; mitochondrion [GO:0005739]; mitochondrial matrix [GO:0005759]; cytosol [GO:0005829]; membrane [GO:0016020]
Nafisa_SEN3	ATP-binding cassette sub-family E member 1	ABCE1	P61221	P61221	5.449	0.8294	XT NP A	2023ms1276	regulation of translation [GO:0006417]; negative regulation of endoribonuclease activity [GO:0060702]; translational termination [GO:0006415]; ribosomal subunit export from nucleus [GO:0000054]; translational initiation [GO:0006413]	protein binding [GO:0005515]; 4 iron, 4 sulfur cluster binding [GO:0051539]; endoribonuclease inhibitor activity [GO:0060698]; ATP binding [GO:0005524]; iron ion binding [GO:0005506]; ribosomal small subunit binding [GO:0043024]	cytoplasm [GO:0005737]; mitochondrion [GO:0005739]; mitochondrial matrix [GO:0005759]; cytosol [GO:0005829]; membrane [GO:0016020]
Nafisa_SEN2	ATP-binding cassette sub-family E member 1	ABCE1	P61221	P61221	5.4316	0.7987	XT NP A	2023ms1276	regulation of translation [GO:0006417]; negative regulation of endoribonuclease activity [GO:0060702]; translational termination [GO:0006415]; ribosomal subunit export from nucleus [GO:0000054]; translational initiation [GO:0006413]	protein binding [GO:0005515]; 4 iron, 4 sulfur cluster binding [GO:0051539]; endoribonuclease inhibitor activity [GO:0060698]; ATP binding [GO:0005524]; iron ion binding [GO:0005506]; ribosomal small subunit binding [GO:0043024]	cytoplasm [GO:0005737]; mitochondrion [GO:0005739]; mitochondrial matrix [GO:0005759]; cytosol [GO:0005829]; membrane [GO:0016020]
Nafisa_SEN1	ATP-binding cassette sub-family E member 1	ABCE1	P61221	P61221	5.4171	0.7994	XT NP A	2023ms1276	regulation of translation [GO:0006417]; negative regulation of endoribonuclease activity [GO:0060702]; translational termination [GO:0006415]; ribosomal subunit export from nucleus [GO:0000054]; translational initiation [GO:0006413]	protein binding [GO:0005515]; 4 iron, 4 sulfur cluster binding [GO:0051539]; endoribonuclease inhibitor activity [GO:0060698]; ATP binding [GO:0005524]; iron ion binding [GO:0005506]; ribosomal small subunit binding [GO:0043024]	cytoplasm [GO:0005737]; mitochondrion [GO:0005739]; mitochondrial matrix [GO:0005759]; cytosol [GO:0005829]; membrane [GO:0016020]
Nafisa_PRO7	ATP-binding cassette sub-family E member 1	ABCE1	P61221	P61221	5.1794	0.6245	XT NP A	2023ms1276	regulation of translation [GO:0006417]; negative regulation of endoribonuclease activity [GO:0060702]; translational termination [GO:0006415]; ribosomal subunit export from nucleus [GO:0000054]; translational initiation [GO:0006413]	protein binding [GO:0005515]; 4 iron, 4 sulfur cluster binding [GO:0051539]; endoribonuclease inhibitor activity [GO:0060698]; ATP binding [GO:0005524]; iron ion binding [GO:0005506]; ribosomal small subunit binding [GO:0043024]	cytoplasm [GO:0005737]; mitochondrion [GO:0005739]; mitochondrial matrix [GO:0005759]; cytosol [GO:0005829]; membrane [GO:0016020]
Nafisa_PRO6	ATP-binding cassette sub-family E member 1	ABCE1	P61221	P61221	5.1176	0.5726	XT NP A	2023ms1276	regulation of translation [GO:0006417]; negative regulation of endoribonuclease activity [GO:0060702]; translational termination [GO:0006415]; ribosomal subunit export from nucleus [GO:0000054]; translational initiation [GO:0006413]	protein binding [GO:0005515]; 4 iron, 4 sulfur cluster binding [GO:0051539]; endoribonuclease inhibitor activity [GO:0060698]; ATP binding [GO:0005524]; iron ion binding [GO:0005506]; ribosomal small subunit binding [GO:0043024]	cytoplasm [GO:0005737]; mitochondrion [GO:0005739]; mitochondrial matrix [GO:0005759]; cytosol [GO:0005829]; membrane [GO:0016020]
Nafisa_PRO5	ATP-binding cassette sub-family E member 1	ABCE1	P61221	P61221	5.1188	0.5816	XT NP A	2023ms1276	regulation of translation [GO:0006417]; negative regulation of endoribonuclease activity [GO:0060702]; translational termination [GO:0006415]; ribosomal subunit export from nucleus [GO:0000054]; translational initiation [GO:0006413]	protein binding [GO:0005515]; 4 iron, 4 sulfur cluster binding [GO:0051539]; endoribonuclease inhibitor activity [GO:0060698]; ATP binding [GO:0005524]; iron ion binding [GO:0005506]; ribosomal small subunit binding [GO:0043024]	cytoplasm [GO:0005737]; mitochondrion [GO:0005739]; mitochondrial matrix [GO:0005759]; cytosol [GO:0005829]; membrane [GO:0016020]
Nafisa_PRO4	ATP-binding cassette sub-family E member 1	ABCE1	P61221	P61221	5.2367	0.6644	XT NP A	2023ms1276	regulation of translation [GO:0006417]; negative regulation of endoribonuclease activity [GO:0060702]; translational termination [GO:0006415]; ribosomal subunit export from nucleus [GO:0000054]; translational initiation [GO:0006413]	protein binding [GO:0005515]; 4 iron, 4 sulfur cluster binding [GO:0051539]; endoribonuclease inhibitor activity [GO:0060698]; ATP binding [GO:0005524]; iron ion binding [GO:0005506]; ribosomal small subunit binding [GO:0043024]	cytoplasm [GO:0005737]; mitochondrion [GO:0005739]; mitochondrial matrix [GO:0005759]; cytosol [GO:0005829]; membrane [GO:0016020]
Nafisa_PRO3	ATP-binding cassette sub-family E member 1	ABCE1	P61221	P61221	5.2132	0.6426	XT NP A	2023ms1276	regulation of translation [GO:0006417]; negative regulation of endoribonuclease activity [GO:0060702]; translational termination [GO:0006415]; ribosomal subunit export from nucleus [GO:0000054]; translational initiation [GO:0006413]	protein binding [GO:0005515]; 4 iron, 4 sulfur cluster binding [GO:0051539]; endoribonuclease inhibitor activity [GO:0060698]; ATP binding [GO:0005524]; iron ion binding [GO:0005506]; ribosomal small subunit binding [GO:0043024]	cytoplasm [GO:0005737]; mitochondrion [GO:0005739]; mitochondrial matrix [GO:0005759]; cytosol [GO:0005829]; membrane [GO:0016020]
Nafisa_PRO2	ATP-binding cassette sub-family E member 1	ABCE1	P61221	P61221	5.128	0.5762	XT NP A	2023ms1276	regulation of translation [GO:0006417]; negative regulation of endoribonuclease activity [GO:0060702]; translational termination [GO:0006415]; ribosomal subunit export from nucleus [GO:0000054]; translational initiation [GO:0006413]	protein binding [GO:0005515]; 4 iron, 4 sulfur cluster binding [GO:0051539]; endoribonuclease inhibitor activity [GO:0060698]; ATP binding [GO:0005524]; iron ion binding [GO:0005506]; ribosomal small subunit binding [GO:0043024]	cytoplasm [GO:0005737]; mitochondrion [GO:0005739]; mitochondrial matrix [GO:0005759]; cytosol [GO:0005829]; membrane [GO:0016020]
Nafisa_PRO1	ATP-binding cassette sub-family E member 1	ABCE1	P61221	P61221	5.1371	0.5898	XT NP A	2023ms1276	regulation of translation [GO:0006417]; negative regulation of endoribonuclease activity [GO:0060702]; translational termination [GO:0006415]; ribosomal subunit export from nucleus [GO:0000054]; translational initiation [GO:0006413]	protein binding [GO:0005515]; 4 iron, 4 sulfur cluster binding [GO:0051539]; endoribonuclease inhibitor activity [GO:0060698]; ATP binding [GO:0005524]; iron ion binding [GO:0005506]; ribosomal small subunit binding [GO:0043024]	cytoplasm [GO:0005737]; mitochondrion [GO:0005739]; mitochondrial matrix [GO:0005759]; cytosol [GO:0005829]; membrane [GO:0016020]
Nafisa_SEN7	Eukaryotic translation initiation factor 2 subunit 1	EIF2S1	P05198	P05198	5.9534	1.3406	XT NP A	2023ms1276	translational initiation [GO:0006413]; aging [GO:0007568]; negative regulation of translational initiation in response to stress [GO:0032057]; stress granule assembly [GO:0034063]; cellular response to amino acid starvation [GO:0034198]; cellular response to oxidative stress [GO:0034599]; cellular response to heat [GO:0034605]; cellular response to UV [GO:0034644]; response to endoplasmic reticulum stress [GO:0034976]; PERK-mediated unfolded protein response [GO:0036499]; regulation of translational initiation in response to stress [GO:0043558]; protein autophosphorylation [GO:0046777]; positive regulation of neuron death [GO:1901216]; negative regulation of guanyl-nucleotide exchange factor activity [GO:1905098]; response to manganese-induced endoplasmic reticulum stress [GO:1990737]; positive regulation of type B pancreatic cell apoptotic process [GO:2000676]	RNA binding [GO:0003723]; translation initiation factor activity [GO:0003743]; protein binding [GO:0005515]; ribosome binding [GO:0043022]	nucleus [GO:0005634]; cytosol [GO:0005829]; cytoplasmic stress granule [GO:0010494]; membrane [GO:0016020]; synapse [GO:0045202]; extracellular exosome [GO:0070062]; glial limiting end-foot [GO:0097451]; polysome [GO:0005844]; eukaryotic translation initiation factor 2 complex [GO:0005850]; eukaryotic translation initiation factor 2B complex [GO:0005851]; translation initiation ternary complex [GO:0044207]; eukaryotic 48S preinitiation complex [GO:0033290]; multi-eIF complex [GO:0043614]
Nafisa_SEN6	Eukaryotic translation initiation factor 2 subunit 1	EIF2S1	P05198	P05198	5.9703	1.3432	XT NP A	2023ms1276	translational initiation [GO:0006413]; aging [GO:0007568]; negative regulation of translational initiation in response to stress [GO:0032057]; stress granule assembly [GO:0034063]; cellular response to amino acid starvation [GO:0034198]; cellular response to oxidative stress [GO:0034599]; cellular response to heat [GO:0034605]; cellular response to UV [GO:0034644]; response to endoplasmic reticulum stress [GO:0034976]; PERK-mediated unfolded protein response [GO:0036499]; regulation of translational initiation in response to stress [GO:0043558]; protein autophosphorylation [GO:0046777]; positive regulation of neuron death [GO:1901216]; negative regulation of guanyl-nucleotide exchange factor activity [GO:1905098]; response to manganese-induced endoplasmic reticulum stress [GO:1990737]; positive regulation of type B pancreatic cell apoptotic process [GO:2000676]	RNA binding [GO:0003723]; translation initiation factor activity [GO:0003743]; protein binding [GO:0005515]; ribosome binding [GO:0043022]	nucleus [GO:0005634]; cytosol [GO:0005829]; cytoplasmic stress granule [GO:0010494]; membrane [GO:0016020]; synapse [GO:0045202]; extracellular exosome [GO:0070062]; glial limiting end-foot [GO:0097451]; polysome [GO:0005844]; eukaryotic translation initiation factor 2 complex [GO:0005850]; eukaryotic translation initiation factor 2B complex [GO:0005851]; translation initiation ternary complex [GO:0044207]; eukaryotic 48S preinitiation complex [GO:0033290]; multi-eIF complex [GO:0043614]
Nafisa_SEN5	Eukaryotic translation initiation factor 2 subunit 1	EIF2S1	P05198	P05198	6.0566	1.4035	XT NP A	2023ms1276	translational initiation [GO:0006413]; aging [GO:0007568]; negative regulation of translational initiation in response to stress [GO:0032057]; stress granule assembly [GO:0034063]; cellular response to amino acid starvation [GO:0034198]; cellular response to oxidative stress [GO:0034599]; cellular response to heat [GO:0034605]; cellular response to UV [GO:0034644]; response to endoplasmic reticulum stress [GO:0034976]; PERK-mediated unfolded protein response [GO:0036499]; regulation of translational initiation in response to stress [GO:0043558]; protein autophosphorylation [GO:0046777]; positive regulation of neuron death [GO:1901216]; negative regulation of guanyl-nucleotide exchange factor activity [GO:1905098]; response to manganese-induced endoplasmic reticulum stress [GO:1990737]; positive regulation of type B pancreatic cell apoptotic process [GO:2000676]	RNA binding [GO:0003723]; translation initiation factor activity [GO:0003743]; protein binding [GO:0005515]; ribosome binding [GO:0043022]	nucleus [GO:0005634]; cytosol [GO:0005829]; cytoplasmic stress granule [GO:0010494]; membrane [GO:0016020]; synapse [GO:0045202]; extracellular exosome [GO:0070062]; glial limiting end-foot [GO:0097451]; polysome [GO:0005844]; eukaryotic translation initiation factor 2 complex [GO:0005850]; eukaryotic translation initiation factor 2B complex [GO:0005851]; translation initiation ternary complex [GO:0044207]; eukaryotic 48S preinitiation complex [GO:0033290]; multi-eIF complex [GO:0043614]
Nafisa_SEN4	Eukaryotic translation initiation factor 2 subunit 1	EIF2S1	P05198	P05198	5.9296	1.3092	XT NP A	2023ms1276	translational initiation [GO:0006413]; aging [GO:0007568]; negative regulation of translational initiation in response to stress [GO:0032057]; stress granule assembly [GO:0034063]; cellular response to amino acid starvation [GO:0034198]; cellular response to oxidative stress [GO:0034599]; cellular response to heat [GO:0034605]; cellular response to UV [GO:0034644]; response to endoplasmic reticulum stress [GO:0034976]; PERK-mediated unfolded protein response [GO:0036499]; regulation of translational initiation in response to stress [GO:0043558]; protein autophosphorylation [GO:0046777]; positive regulation of neuron death [GO:1901216]; negative regulation of guanyl-nucleotide exchange factor activity [GO:1905098]; response to manganese-induced endoplasmic reticulum stress [GO:1990737]; positive regulation of type B pancreatic cell apoptotic process [GO:2000676]	RNA binding [GO:0003723]; translation initiation factor activity [GO:0003743]; protein binding [GO:0005515]; ribosome binding [GO:0043022]	nucleus [GO:0005634]; cytosol [GO:0005829]; cytoplasmic stress granule [GO:0010494]; membrane [GO:0016020]; synapse [GO:0045202]; extracellular exosome [GO:0070062]; glial limiting end-foot [GO:0097451]; polysome [GO:0005844]; eukaryotic translation initiation factor 2 complex [GO:0005850]; eukaryotic translation initiation factor 2B complex [GO:0005851]; translation initiation ternary complex [GO:0044207]; eukaryotic 48S preinitiation complex [GO:0033290]; multi-eIF complex [GO:0043614]
Nafisa_SEN3	Eukaryotic translation initiation factor 2 subunit 1	EIF2S1	P05198	P05198	5.9199	1.3002	XT NP A	2023ms1276	translational initiation [GO:0006413]; aging [GO:0007568]; negative regulation of translational initiation in response to stress [GO:0032057]; stress granule assembly [GO:0034063]; cellular response to amino acid starvation [GO:0034198]; cellular response to oxidative stress [GO:0034599]; cellular response to heat [GO:0034605]; cellular response to UV [GO:0034644]; response to endoplasmic reticulum stress [GO:0034976]; PERK-mediated unfolded protein response [GO:0036499]; regulation of translational initiation in response to stress [GO:0043558]; protein autophosphorylation [GO:0046777]; positive regulation of neuron death [GO:1901216]; negative regulation of guanyl-nucleotide exchange factor activity [GO:1905098]; response to manganese-induced endoplasmic reticulum stress [GO:1990737]; positive regulation of type B pancreatic cell apoptotic process [GO:2000676]	RNA binding [GO:0003723]; translation initiation factor activity [GO:0003743]; protein binding [GO:0005515]; ribosome binding [GO:0043022]	nucleus [GO:0005634]; cytosol [GO:0005829]; cytoplasmic stress granule [GO:0010494]; membrane [GO:0016020]; synapse [GO:0045202]; extracellular exosome [GO:0070062]; glial limiting end-foot [GO:0097451]; polysome [GO:0005844]; eukaryotic translation initiation factor 2 complex [GO:0005850]; eukaryotic translation initiation factor 2B complex [GO:0005851]; translation initiation ternary complex [GO:0044207]; eukaryotic 48S preinitiation complex [GO:0033290]; multi-eIF complex [GO:0043614]
Nafisa_SEN2	Eukaryotic translation initiation factor 2 subunit 1	EIF2S1	P05198	P05198	5.9748	1.3419	XT NP A	2023ms1276	translational initiation [GO:0006413]; aging [GO:0007568]; negative regulation of translational initiation in response to stress [GO:0032057]; stress granule assembly [GO:0034063]; cellular response to amino acid starvation [GO:0034198]; cellular response to oxidative stress [GO:0034599]; cellular response to heat [GO:0034605]; cellular response to UV [GO:0034644]; response to endoplasmic reticulum stress [GO:0034976]; PERK-mediated unfolded protein response [GO:0036499]; regulation of translational initiation in response to stress [GO:0043558]; protein autophosphorylation [GO:0046777]; positive regulation of neuron death [GO:1901216]; negative regulation of guanyl-nucleotide exchange factor activity [GO:1905098]; response to manganese-induced endoplasmic reticulum stress [GO:1990737]; positive regulation of type B pancreatic cell apoptotic process [GO:2000676]	RNA binding [GO:0003723]; translation initiation factor activity [GO:0003743]; protein binding [GO:0005515]; ribosome binding [GO:0043022]	nucleus [GO:0005634]; cytosol [GO:0005829]; cytoplasmic stress granule [GO:0010494]; membrane [GO:0016020]; synapse [GO:0045202]; extracellular exosome [GO:0070062]; glial limiting end-foot [GO:0097451]; polysome [GO:0005844]; eukaryotic translation initiation factor 2 complex [GO:0005850]; eukaryotic translation initiation factor 2B complex [GO:0005851]; translation initiation ternary complex [GO:0044207]; eukaryotic 48S preinitiation complex [GO:0033290]; multi-eIF complex [GO:0043614]
Nafisa_SEN1	Eukaryotic translation initiation factor 2 subunit 1	EIF2S1	P05198	P05198	5.9442	1.3265	XT NP A	2023ms1276	translational initiation [GO:0006413]; aging [GO:0007568]; negative regulation of translational initiation in response to stress [GO:0032057]; stress granule assembly [GO:0034063]; cellular response to amino acid starvation [GO:0034198]; cellular response to oxidative stress [GO:0034599]; cellular response to heat [GO:0034605]; cellular response to UV [GO:0034644]; response to endoplasmic reticulum stress [GO:0034976]; PERK-mediated unfolded protein response [GO:0036499]; regulation of translational initiation in response to stress [GO:0043558]; protein autophosphorylation [GO:0046777]; positive regulation of neuron death [GO:1901216]; negative regulation of guanyl-nucleotide exchange factor activity [GO:1905098]; response to manganese-induced endoplasmic reticulum stress [GO:1990737]; positive regulation of type B pancreatic cell apoptotic process [GO:2000676]	RNA binding [GO:0003723]; translation initiation factor activity [GO:0003743]; protein binding [GO:0005515]; ribosome binding [GO:0043022]	nucleus [GO:0005634]; cytosol [GO:0005829]; cytoplasmic stress granule [GO:0010494]; membrane [GO:0016020]; synapse [GO:0045202]; extracellular exosome [GO:0070062]; glial limiting end-foot [GO:0097451]; polysome [GO:0005844]; eukaryotic translation initiation factor 2 complex [GO:0005850]; eukaryotic translation initiation factor 2B complex [GO:0005851]; translation initiation ternary complex [GO:0044207]; eukaryotic 48S preinitiation complex [GO:0033290]; multi-eIF complex [GO:0043614]
Nafisa_PRO7	Eukaryotic translation initiation factor 2 subunit 1	EIF2S1	P05198	P05198	5.4282	0.8734	XT NP A	2023ms1276	translational initiation [GO:0006413]; aging [GO:0007568]; negative regulation of translational initiation in response to stress [GO:0032057]; stress granule assembly [GO:0034063]; cellular response to amino acid starvation [GO:0034198]; cellular response to oxidative stress [GO:0034599]; cellular response to heat [GO:0034605]; cellular response to UV [GO:0034644]; response to endoplasmic reticulum stress [GO:0034976]; PERK-mediated unfolded protein response [GO:0036499]; regulation of translational initiation in response to stress [GO:0043558]; protein autophosphorylation [GO:0046777]; positive regulation of neuron death [GO:1901216]; negative regulation of guanyl-nucleotide exchange factor activity [GO:1905098]; response to manganese-induced endoplasmic reticulum stress [GO:1990737]; positive regulation of type B pancreatic cell apoptotic process [GO:2000676]	RNA binding [GO:0003723]; translation initiation factor activity [GO:0003743]; protein binding [GO:0005515]; ribosome binding [GO:0043022]	nucleus [GO:0005634]; cytosol [GO:0005829]; cytoplasmic stress granule [GO:0010494]; membrane [GO:0016020]; synapse [GO:0045202]; extracellular exosome [GO:0070062]; glial limiting end-foot [GO:0097451]; polysome [GO:0005844]; eukaryotic translation initiation factor 2 complex [GO:0005850]; eukaryotic translation initiation factor 2B complex [GO:0005851]; translation initiation ternary complex [GO:0044207]; eukaryotic 48S preinitiation complex [GO:0033290]; multi-eIF complex [GO:0043614]
Nafisa_PRO6	Eukaryotic translation initiation factor 2 subunit 1	EIF2S1	P05198	P05198	5.3309	0.7859	XT NP A	2023ms1276	translational initiation [GO:0006413]; aging [GO:0007568]; negative regulation of translational initiation in response to stress [GO:0032057]; stress granule assembly [GO:0034063]; cellular response to amino acid starvation [GO:0034198]; cellular response to oxidative stress [GO:0034599]; cellular response to heat [GO:0034605]; cellular response to UV [GO:0034644]; response to endoplasmic reticulum stress [GO:0034976]; PERK-mediated unfolded protein response [GO:0036499]; regulation of translational initiation in response to stress [GO:0043558]; protein autophosphorylation [GO:0046777]; positive regulation of neuron death [GO:1901216]; negative regulation of guanyl-nucleotide exchange factor activity [GO:1905098]; response to manganese-induced endoplasmic reticulum stress [GO:1990737]; positive regulation of type B pancreatic cell apoptotic process [GO:2000676]	RNA binding [GO:0003723]; translation initiation factor activity [GO:0003743]; protein binding [GO:0005515]; ribosome binding [GO:0043022]	nucleus [GO:0005634]; cytosol [GO:0005829]; cytoplasmic stress granule [GO:0010494]; membrane [GO:0016020]; synapse [GO:0045202]; extracellular exosome [GO:0070062]; glial limiting end-foot [GO:0097451]; polysome [GO:0005844]; eukaryotic translation initiation factor 2 complex [GO:0005850]; eukaryotic translation initiation factor 2B complex [GO:0005851]; translation initiation ternary complex [GO:0044207]; eukaryotic 48S preinitiation complex [GO:0033290]; multi-eIF complex [GO:0043614]
Nafisa_PRO5	Eukaryotic translation initiation factor 2 subunit 1	EIF2S1	P05198	P05198	5.2771	0.7399	XT NP A	2023ms1276	translational initiation [GO:0006413]; aging [GO:0007568]; negative regulation of translational initiation in response to stress [GO:0032057]; stress granule assembly [GO:0034063]; cellular response to amino acid starvation [GO:0034198]; cellular response to oxidative stress [GO:0034599]; cellular response to heat [GO:0034605]; cellular response to UV [GO:0034644]; response to endoplasmic reticulum stress [GO:0034976]; PERK-mediated unfolded protein response [GO:0036499]; regulation of translational initiation in response to stress [GO:0043558]; protein autophosphorylation [GO:0046777]; positive regulation of neuron death [GO:1901216]; negative regulation of guanyl-nucleotide exchange factor activity [GO:1905098]; response to manganese-induced endoplasmic reticulum stress [GO:1990737]; positive regulation of type B pancreatic cell apoptotic process [GO:2000676]	RNA binding [GO:0003723]; translation initiation factor activity [GO:0003743]; protein binding [GO:0005515]; ribosome binding [GO:0043022]	nucleus [GO:0005634]; cytosol [GO:0005829]; cytoplasmic stress granule [GO:0010494]; membrane [GO:0016020]; synapse [GO:0045202]; extracellular exosome [GO:0070062]; glial limiting end-foot [GO:0097451]; polysome [GO:0005844]; eukaryotic translation initiation factor 2 complex [GO:0005850]; eukaryotic translation initiation factor 2B complex [GO:0005851]; translation initiation ternary complex [GO:0044207]; eukaryotic 48S preinitiation complex [GO:0033290]; multi-eIF complex [GO:0043614]
Nafisa_PRO4	Eukaryotic translation initiation factor 2 subunit 1	EIF2S1	P05198	P05198	5.4283	0.8561	XT NP A	2023ms1276	translational initiation [GO:0006413]; aging [GO:0007568]; negative regulation of translational initiation in response to stress [GO:0032057]; stress granule assembly [GO:0034063]; cellular response to amino acid starvation [GO:0034198]; cellular response to oxidative stress [GO:0034599]; cellular response to heat [GO:0034605]; cellular response to UV [GO:0034644]; response to endoplasmic reticulum stress [GO:0034976]; PERK-mediated unfolded protein response [GO:0036499]; regulation of translational initiation in response to stress [GO:0043558]; protein autophosphorylation [GO:0046777]; positive regulation of neuron death [GO:1901216]; negative regulation of guanyl-nucleotide exchange factor activity [GO:1905098]; response to manganese-induced endoplasmic reticulum stress [GO:1990737]; positive regulation of type B pancreatic cell apoptotic process [GO:2000676]	RNA binding [GO:0003723]; translation initiation factor activity [GO:0003743]; protein binding [GO:0005515]; ribosome binding [GO:0043022]	nucleus [GO:0005634]; cytosol [GO:0005829]; cytoplasmic stress granule [GO:0010494]; membrane [GO:0016020]; synapse [GO:0045202]; extracellular exosome [GO:0070062]; glial limiting end-foot [GO:0097451]; polysome [GO:0005844]; eukaryotic translation initiation factor 2 complex [GO:0005850]; eukaryotic translation initiation factor 2B complex [GO:0005851]; translation initiation ternary complex [GO:0044207]; eukaryotic 48S preinitiation complex [GO:0033290]; multi-eIF complex [GO:0043614]
Nafisa_PRO3	Eukaryotic translation initiation factor 2 subunit 1	EIF2S1	P05198	P05198	5.4395	0.8689	XT NP A	2023ms1276	translational initiation [GO:0006413]; aging [GO:0007568]; negative regulation of translational initiation in response to stress [GO:0032057]; stress granule assembly [GO:0034063]; cellular response to amino acid starvation [GO:0034198]; cellular response to oxidative stress [GO:0034599]; cellular response to heat [GO:0034605]; cellular response to UV [GO:0034644]; response to endoplasmic reticulum stress [GO:0034976]; PERK-mediated unfolded protein response [GO:0036499]; regulation of translational initiation in response to stress [GO:0043558]; protein autophosphorylation [GO:0046777]; positive regulation of neuron death [GO:1901216]; negative regulation of guanyl-nucleotide exchange factor activity [GO:1905098]; response to manganese-induced endoplasmic reticulum stress [GO:1990737]; positive regulation of type B pancreatic cell apoptotic process [GO:2000676]	RNA binding [GO:0003723]; translation initiation factor activity [GO:0003743]; protein binding [GO:0005515]; ribosome binding [GO:0043022]	nucleus [GO:0005634]; cytosol [GO:0005829]; cytoplasmic stress granule [GO:0010494]; membrane [GO:0016020]; synapse [GO:0045202]; extracellular exosome [GO:0070062]; glial limiting end-foot [GO:0097451]; polysome [GO:0005844]; eukaryotic translation initiation factor 2 complex [GO:0005850]; eukaryotic translation initiation factor 2B complex [GO:0005851]; translation initiation ternary complex [GO:0044207]; eukaryotic 48S preinitiation complex [GO:0033290]; multi-eIF complex [GO:0043614]
Nafisa_PRO2	Eukaryotic translation initiation factor 2 subunit 1	EIF2S1	P05198	P05198	5.3513	0.7995	XT NP A	2023ms1276	translational initiation [GO:0006413]; aging [GO:0007568]; negative regulation of translational initiation in response to stress [GO:0032057]; stress granule assembly [GO:0034063]; cellular response to amino acid starvation [GO:0034198]; cellular response to oxidative stress [GO:0034599]; cellular response to heat [GO:0034605]; cellular response to UV [GO:0034644]; response to endoplasmic reticulum stress [GO:0034976]; PERK-mediated unfolded protein response [GO:0036499]; regulation of translational initiation in response to stress [GO:0043558]; protein autophosphorylation [GO:0046777]; positive regulation of neuron death [GO:1901216]; negative regulation of guanyl-nucleotide exchange factor activity [GO:1905098]; response to manganese-induced endoplasmic reticulum stress [GO:1990737]; positive regulation of type B pancreatic cell apoptotic process [GO:2000676]	RNA binding [GO:0003723]; translation initiation factor activity [GO:0003743]; protein binding [GO:0005515]; ribosome binding [GO:0043022]	nucleus [GO:0005634]; cytosol [GO:0005829]; cytoplasmic stress granule [GO:0010494]; membrane [GO:0016020]; synapse [GO:0045202]; extracellular exosome [GO:0070062]; glial limiting end-foot [GO:0097451]; polysome [GO:0005844]; eukaryotic translation initiation factor 2 complex [GO:0005850]; eukaryotic translation initiation factor 2B complex [GO:0005851]; translation initiation ternary complex [GO:0044207]; eukaryotic 48S preinitiation complex [GO:0033290]; multi-eIF complex [GO:0043614]
Nafisa_PRO1	Eukaryotic translation initiation factor 2 subunit 1	EIF2S1	P05198	P05198	5.2804	0.7331	XT NP A	2023ms1276	translational initiation [GO:0006413]; aging [GO:0007568]; negative regulation of translational initiation in response to stress [GO:0032057]; stress granule assembly [GO:0034063]; cellular response to amino acid starvation [GO:0034198]; cellular response to oxidative stress [GO:0034599]; cellular response to heat [GO:0034605]; cellular response to UV [GO:0034644]; response to endoplasmic reticulum stress [GO:0034976]; PERK-mediated unfolded protein response [GO:0036499]; regulation of translational initiation in response to stress [GO:0043558]; protein autophosphorylation [GO:0046777]; positive regulation of neuron death [GO:1901216]; negative regulation of guanyl-nucleotide exchange factor activity [GO:1905098]; response to manganese-induced endoplasmic reticulum stress [GO:1990737]; positive regulation of type B pancreatic cell apoptotic process [GO:2000676]	RNA binding [GO:0003723]; translation initiation factor activity [GO:0003743]; protein binding [GO:0005515]; ribosome binding [GO:0043022]	nucleus [GO:0005634]; cytosol [GO:0005829]; cytoplasmic stress granule [GO:0010494]; membrane [GO:0016020]; synapse [GO:0045202]; extracellular exosome [GO:0070062]; glial limiting end-foot [GO:0097451]; polysome [GO:0005844]; eukaryotic translation initiation factor 2 complex [GO:0005850]; eukaryotic translation initiation factor 2B complex [GO:0005851]; translation initiation ternary complex [GO:0044207]; eukaryotic 48S preinitiation complex [GO:0033290]; multi-eIF complex [GO:0043614]
Nafisa_SEN7	Neuroblast differentiation-associated protein AHNAK	AHNAK	Q09666	Q09666	6.4594	1.8466	XT NP A	2023ms1276	regulation of RNA splicing [GO:0043484]; regulation of voltage-gated calcium channel activity [GO:1901385]	RNA binding [GO:0003723]; protein binding [GO:0005515]; S100 protein binding [GO:0044548]; cadherin binding [GO:0045296]; structural molecule activity conferring elasticity [GO:0097493]	membrane raft [GO:0045121]; nucleus [GO:0005634]; cytoplasm [GO:0005737]; lysosomal membrane [GO:0005765]; cytosol [GO:0005829]; plasma membrane [GO:0005886]; focal adhesion [GO:0005925]; actin cytoskeleton [GO:0015629]; membrane [GO:0016020]; T-tubule [GO:0030315]; vesicle [GO:0031982]; sarcolemma [GO:0042383]; costamere [GO:0043034]; cell-cell contact zone [GO:0044291]; extracellular exosome [GO:0070062]
Nafisa_SEN6	Neuroblast differentiation-associated protein AHNAK	AHNAK	Q09666	Q09666	6.4841	1.857	XT NP A	2023ms1276	regulation of RNA splicing [GO:0043484]; regulation of voltage-gated calcium channel activity [GO:1901385]	RNA binding [GO:0003723]; protein binding [GO:0005515]; S100 protein binding [GO:0044548]; cadherin binding [GO:0045296]; structural molecule activity conferring elasticity [GO:0097493]	membrane raft [GO:0045121]; nucleus [GO:0005634]; cytoplasm [GO:0005737]; lysosomal membrane [GO:0005765]; cytosol [GO:0005829]; plasma membrane [GO:0005886]; focal adhesion [GO:0005925]; actin cytoskeleton [GO:0015629]; membrane [GO:0016020]; T-tubule [GO:0030315]; vesicle [GO:0031982]; sarcolemma [GO:0042383]; costamere [GO:0043034]; cell-cell contact zone [GO:0044291]; extracellular exosome [GO:0070062]
Nafisa_SEN5	Neuroblast differentiation-associated protein AHNAK	AHNAK	Q09666	Q09666	6.5291	1.876	XT NP A	2023ms1276	regulation of RNA splicing [GO:0043484]; regulation of voltage-gated calcium channel activity [GO:1901385]	RNA binding [GO:0003723]; protein binding [GO:0005515]; S100 protein binding [GO:0044548]; cadherin binding [GO:0045296]; structural molecule activity conferring elasticity [GO:0097493]	membrane raft [GO:0045121]; nucleus [GO:0005634]; cytoplasm [GO:0005737]; lysosomal membrane [GO:0005765]; cytosol [GO:0005829]; plasma membrane [GO:0005886]; focal adhesion [GO:0005925]; actin cytoskeleton [GO:0015629]; membrane [GO:0016020]; T-tubule [GO:0030315]; vesicle [GO:0031982]; sarcolemma [GO:0042383]; costamere [GO:0043034]; cell-cell contact zone [GO:0044291]; extracellular exosome [GO:0070062]
Nafisa_SEN4	Neuroblast differentiation-associated protein AHNAK	AHNAK	Q09666	Q09666	6.4827	1.8623	XT NP A	2023ms1276	regulation of RNA splicing [GO:0043484]; regulation of voltage-gated calcium channel activity [GO:1901385]	RNA binding [GO:0003723]; protein binding [GO:0005515]; S100 protein binding [GO:0044548]; cadherin binding [GO:0045296]; structural molecule activity conferring elasticity [GO:0097493]	membrane raft [GO:0045121]; nucleus [GO:0005634]; cytoplasm [GO:0005737]; lysosomal membrane [GO:0005765]; cytosol [GO:0005829]; plasma membrane [GO:0005886]; focal adhesion [GO:0005925]; actin cytoskeleton [GO:0015629]; membrane [GO:0016020]; T-tubule [GO:0030315]; vesicle [GO:0031982]; sarcolemma [GO:0042383]; costamere [GO:0043034]; cell-cell contact zone [GO:0044291]; extracellular exosome [GO:0070062]
Nafisa_SEN3	Neuroblast differentiation-associated protein AHNAK	AHNAK	Q09666	Q09666	6.5229	1.9032	XT NP A	2023ms1276	regulation of RNA splicing [GO:0043484]; regulation of voltage-gated calcium channel activity [GO:1901385]	RNA binding [GO:0003723]; protein binding [GO:0005515]; S100 protein binding [GO:0044548]; cadherin binding [GO:0045296]; structural molecule activity conferring elasticity [GO:0097493]	membrane raft [GO:0045121]; nucleus [GO:0005634]; cytoplasm [GO:0005737]; lysosomal membrane [GO:0005765]; cytosol [GO:0005829]; plasma membrane [GO:0005886]; focal adhesion [GO:0005925]; actin cytoskeleton [GO:0015629]; membrane [GO:0016020]; T-tubule [GO:0030315]; vesicle [GO:0031982]; sarcolemma [GO:0042383]; costamere [GO:0043034]; cell-cell contact zone [GO:0044291]; extracellular exosome [GO:0070062]
Nafisa_SEN2	Neuroblast differentiation-associated protein AHNAK	AHNAK	Q09666	Q09666	6.528	1.8951	XT NP A	2023ms1276	regulation of RNA splicing [GO:0043484]; regulation of voltage-gated calcium channel activity [GO:1901385]	RNA binding [GO:0003723]; protein binding [GO:0005515]; S100 protein binding [GO:0044548]; cadherin binding [GO:0045296]; structural molecule activity conferring elasticity [GO:0097493]	membrane raft [GO:0045121]; nucleus [GO:0005634]; cytoplasm [GO:0005737]; lysosomal membrane [GO:0005765]; cytosol [GO:0005829]; plasma membrane [GO:0005886]; focal adhesion [GO:0005925]; actin cytoskeleton [GO:0015629]; membrane [GO:0016020]; T-tubule [GO:0030315]; vesicle [GO:0031982]; sarcolemma [GO:0042383]; costamere [GO:0043034]; cell-cell contact zone [GO:0044291]; extracellular exosome [GO:0070062]
Nafisa_SEN1	Neuroblast differentiation-associated protein AHNAK	AHNAK	Q09666	Q09666	6.5516	1.9338	XT NP A	2023ms1276	regulation of RNA splicing [GO:0043484]; regulation of voltage-gated calcium channel activity [GO:1901385]	RNA binding [GO:0003723]; protein binding [GO:0005515]; S100 protein binding [GO:0044548]; cadherin binding [GO:0045296]; structural molecule activity conferring elasticity [GO:0097493]	membrane raft [GO:0045121]; nucleus [GO:0005634]; cytoplasm [GO:0005737]; lysosomal membrane [GO:0005765]; cytosol [GO:0005829]; plasma membrane [GO:0005886]; focal adhesion [GO:0005925]; actin cytoskeleton [GO:0015629]; membrane [GO:0016020]; T-tubule [GO:0030315]; vesicle [GO:0031982]; sarcolemma [GO:0042383]; costamere [GO:0043034]; cell-cell contact zone [GO:0044291]; extracellular exosome [GO:0070062]
Nafisa_PRO7	Neuroblast differentiation-associated protein AHNAK	AHNAK	Q09666	Q09666	6.1247	1.5698	XT NP A	2023ms1276	regulation of RNA splicing [GO:0043484]; regulation of voltage-gated calcium channel activity [GO:1901385]	RNA binding [GO:0003723]; protein binding [GO:0005515]; S100 protein binding [GO:0044548]; cadherin binding [GO:0045296]; structural molecule activity conferring elasticity [GO:0097493]	membrane raft [GO:0045121]; nucleus [GO:0005634]; cytoplasm [GO:0005737]; lysosomal membrane [GO:0005765]; cytosol [GO:0005829]; plasma membrane [GO:0005886]; focal adhesion [GO:0005925]; actin cytoskeleton [GO:0015629]; membrane [GO:0016020]; T-tubule [GO:0030315]; vesicle [GO:0031982]; sarcolemma [GO:0042383]; costamere [GO:0043034]; cell-cell contact zone [GO:0044291]; extracellular exosome [GO:0070062]
Nafisa_PRO6	Neuroblast differentiation-associated protein AHNAK	AHNAK	Q09666	Q09666	6.1426	1.5976	XT NP A	2023ms1276	regulation of RNA splicing [GO:0043484]; regulation of voltage-gated calcium channel activity [GO:1901385]	RNA binding [GO:0003723]; protein binding [GO:0005515]; S100 protein binding [GO:0044548]; cadherin binding [GO:0045296]; structural molecule activity conferring elasticity [GO:0097493]	membrane raft [GO:0045121]; nucleus [GO:0005634]; cytoplasm [GO:0005737]; lysosomal membrane [GO:0005765]; cytosol [GO:0005829]; plasma membrane [GO:0005886]; focal adhesion [GO:0005925]; actin cytoskeleton [GO:0015629]; membrane [GO:0016020]; T-tubule [GO:0030315]; vesicle [GO:0031982]; sarcolemma [GO:0042383]; costamere [GO:0043034]; cell-cell contact zone [GO:0044291]; extracellular exosome [GO:0070062]
Nafisa_PRO5	Neuroblast differentiation-associated protein AHNAK	AHNAK	Q09666	Q09666	6.1512	1.614	XT NP A	2023ms1276	regulation of RNA splicing [GO:0043484]; regulation of voltage-gated calcium channel activity [GO:1901385]	RNA binding [GO:0003723]; protein binding [GO:0005515]; S100 protein binding [GO:0044548]; cadherin binding [GO:0045296]; structural molecule activity conferring elasticity [GO:0097493]	membrane raft [GO:0045121]; nucleus [GO:0005634]; cytoplasm [GO:0005737]; lysosomal membrane [GO:0005765]; cytosol [GO:0005829]; plasma membrane [GO:0005886]; focal adhesion [GO:0005925]; actin cytoskeleton [GO:0015629]; membrane [GO:0016020]; T-tubule [GO:0030315]; vesicle [GO:0031982]; sarcolemma [GO:0042383]; costamere [GO:0043034]; cell-cell contact zone [GO:0044291]; extracellular exosome [GO:0070062]
Nafisa_PRO4	Neuroblast differentiation-associated protein AHNAK	AHNAK	Q09666	Q09666	6.1948	1.6226	XT NP A	2023ms1276	regulation of RNA splicing [GO:0043484]; regulation of voltage-gated calcium channel activity [GO:1901385]	RNA binding [GO:0003723]; protein binding [GO:0005515]; S100 protein binding [GO:0044548]; cadherin binding [GO:0045296]; structural molecule activity conferring elasticity [GO:0097493]	membrane raft [GO:0045121]; nucleus [GO:0005634]; cytoplasm [GO:0005737]; lysosomal membrane [GO:0005765]; cytosol [GO:0005829]; plasma membrane [GO:0005886]; focal adhesion [GO:0005925]; actin cytoskeleton [GO:0015629]; membrane [GO:0016020]; T-tubule [GO:0030315]; vesicle [GO:0031982]; sarcolemma [GO:0042383]; costamere [GO:0043034]; cell-cell contact zone [GO:0044291]; extracellular exosome [GO:0070062]
Nafisa_PRO3	Neuroblast differentiation-associated protein AHNAK	AHNAK	Q09666	Q09666	6.1816	1.6111	XT NP A	2023ms1276	regulation of RNA splicing [GO:0043484]; regulation of voltage-gated calcium channel activity [GO:1901385]	RNA binding [GO:0003723]; protein binding [GO:0005515]; S100 protein binding [GO:0044548]; cadherin binding [GO:0045296]; structural molecule activity conferring elasticity [GO:0097493]	membrane raft [GO:0045121]; nucleus [GO:0005634]; cytoplasm [GO:0005737]; lysosomal membrane [GO:0005765]; cytosol [GO:0005829]; plasma membrane [GO:0005886]; focal adhesion [GO:0005925]; actin cytoskeleton [GO:0015629]; membrane [GO:0016020]; T-tubule [GO:0030315]; vesicle [GO:0031982]; sarcolemma [GO:0042383]; costamere [GO:0043034]; cell-cell contact zone [GO:0044291]; extracellular exosome [GO:0070062]
Nafisa_PRO2	Neuroblast differentiation-associated protein AHNAK	AHNAK	Q09666	Q09666	6.1604	1.6086	XT NP A	2023ms1276	regulation of RNA splicing [GO:0043484]; regulation of voltage-gated calcium channel activity [GO:1901385]	RNA binding [GO:0003723]; protein binding [GO:0005515]; S100 protein binding [GO:0044548]; cadherin binding [GO:0045296]; structural molecule activity conferring elasticity [GO:0097493]	membrane raft [GO:0045121]; nucleus [GO:0005634]; cytoplasm [GO:0005737]; lysosomal membrane [GO:0005765]; cytosol [GO:0005829]; plasma membrane [GO:0005886]; focal adhesion [GO:0005925]; actin cytoskeleton [GO:0015629]; membrane [GO:0016020]; T-tubule [GO:0030315]; vesicle [GO:0031982]; sarcolemma [GO:0042383]; costamere [GO:0043034]; cell-cell contact zone [GO:0044291]; extracellular exosome [GO:0070062]
Nafisa_PRO1	Neuroblast differentiation-associated protein AHNAK	AHNAK	Q09666	Q09666	6.0897	1.5425	XT NP A	2023ms1276	regulation of RNA splicing [GO:0043484]; regulation of voltage-gated calcium channel activity [GO:1901385]	RNA binding [GO:0003723]; protein binding [GO:0005515]; S100 protein binding [GO:0044548]; cadherin binding [GO:0045296]; structural molecule activity conferring elasticity [GO:0097493]	membrane raft [GO:0045121]; nucleus [GO:0005634]; cytoplasm [GO:0005737]; lysosomal membrane [GO:0005765]; cytosol [GO:0005829]; plasma membrane [GO:0005886]; focal adhesion [GO:0005925]; actin cytoskeleton [GO:0015629]; membrane [GO:0016020]; T-tubule [GO:0030315]; vesicle [GO:0031982]; sarcolemma [GO:0042383]; costamere [GO:0043034]; cell-cell contact zone [GO:0044291]; extracellular exosome [GO:0070062]
Nafisa_SEN7	40S ribosomal protein S18;40S ribosomal protein S18	RPS18;RPS18	NA	P62269;Q3T0R1	6.2358	1.623	XT NP A	2023ms1276	cytoplasmic translation [GO:0002181]; translation [GO:0006412];	RNA binding [GO:0003723]; structural constituent of ribosome [GO:0003735]; protein binding [GO:0005515]; rRNA binding [GO:0019843];	postsynaptic density [GO:0014069]; nucleus [GO:0005634]; nucleoplasm [GO:0005654]; cytosol [GO:0005829]; ribosome [GO:0005840]; focal adhesion [GO:0005925]; membrane [GO:0016020]; cytosolic ribosome [GO:0022626]; extracellular exosome [GO:0070062]; small ribosomal subunit [GO:0015935]; cytosolic small ribosomal subunit [GO:0022627];
Nafisa_SEN6	40S ribosomal protein S18;40S ribosomal protein S18	RPS18;RPS18	NA	P62269;Q3T0R1	6.239	1.6119	XT NP A	2023ms1276	cytoplasmic translation [GO:0002181]; translation [GO:0006412];	RNA binding [GO:0003723]; structural constituent of ribosome [GO:0003735]; protein binding [GO:0005515]; rRNA binding [GO:0019843];	postsynaptic density [GO:0014069]; nucleus [GO:0005634]; nucleoplasm [GO:0005654]; cytosol [GO:0005829]; ribosome [GO:0005840]; focal adhesion [GO:0005925]; membrane [GO:0016020]; cytosolic ribosome [GO:0022626]; extracellular exosome [GO:0070062]; small ribosomal subunit [GO:0015935]; cytosolic small ribosomal subunit [GO:0022627];
Nafisa_SEN5	40S ribosomal protein S18;40S ribosomal protein S18	RPS18;RPS18	NA	P62269;Q3T0R1	6.3561	1.703	XT NP A	2023ms1276	cytoplasmic translation [GO:0002181]; translation [GO:0006412];	RNA binding [GO:0003723]; structural constituent of ribosome [GO:0003735]; protein binding [GO:0005515]; rRNA binding [GO:0019843];	postsynaptic density [GO:0014069]; nucleus [GO:0005634]; nucleoplasm [GO:0005654]; cytosol [GO:0005829]; ribosome [GO:0005840]; focal adhesion [GO:0005925]; membrane [GO:0016020]; cytosolic ribosome [GO:0022626]; extracellular exosome [GO:0070062]; small ribosomal subunit [GO:0015935]; cytosolic small ribosomal subunit [GO:0022627];
Nafisa_SEN4	40S ribosomal protein S18;40S ribosomal protein S18	RPS18;RPS18	NA	P62269;Q3T0R1	6.2212	1.6009	XT NP A	2023ms1276	cytoplasmic translation [GO:0002181]; translation [GO:0006412];	RNA binding [GO:0003723]; structural constituent of ribosome [GO:0003735]; protein binding [GO:0005515]; rRNA binding [GO:0019843];	postsynaptic density [GO:0014069]; nucleus [GO:0005634]; nucleoplasm [GO:0005654]; cytosol [GO:0005829]; ribosome [GO:0005840]; focal adhesion [GO:0005925]; membrane [GO:0016020]; cytosolic ribosome [GO:0022626]; extracellular exosome [GO:0070062]; small ribosomal subunit [GO:0015935]; cytosolic small ribosomal subunit [GO:0022627];
Nafisa_SEN3	40S ribosomal protein S18;40S ribosomal protein S18	RPS18;RPS18	NA	P62269;Q3T0R1	6.2	1.5803	XT NP A	2023ms1276	cytoplasmic translation [GO:0002181]; translation [GO:0006412];	RNA binding [GO:0003723]; structural constituent of ribosome [GO:0003735]; protein binding [GO:0005515]; rRNA binding [GO:0019843];	postsynaptic density [GO:0014069]; nucleus [GO:0005634]; nucleoplasm [GO:0005654]; cytosol [GO:0005829]; ribosome [GO:0005840]; focal adhesion [GO:0005925]; membrane [GO:0016020]; cytosolic ribosome [GO:0022626]; extracellular exosome [GO:0070062]; small ribosomal subunit [GO:0015935]; cytosolic small ribosomal subunit [GO:0022627];
Nafisa_SEN2	40S ribosomal protein S18;40S ribosomal protein S18	RPS18;RPS18	NA	P62269;Q3T0R1	6.2691	1.6362	XT NP A	2023ms1276	cytoplasmic translation [GO:0002181]; translation [GO:0006412];	RNA binding [GO:0003723]; structural constituent of ribosome [GO:0003735]; protein binding [GO:0005515]; rRNA binding [GO:0019843];	postsynaptic density [GO:0014069]; nucleus [GO:0005634]; nucleoplasm [GO:0005654]; cytosol [GO:0005829]; ribosome [GO:0005840]; focal adhesion [GO:0005925]; membrane [GO:0016020]; cytosolic ribosome [GO:0022626]; extracellular exosome [GO:0070062]; small ribosomal subunit [GO:0015935]; cytosolic small ribosomal subunit [GO:0022627];
Nafisa_SEN1	40S ribosomal protein S18;40S ribosomal protein S18	RPS18;RPS18	NA	P62269;Q3T0R1	6.2136	1.5959	XT NP A	2023ms1276	cytoplasmic translation [GO:0002181]; translation [GO:0006412];	RNA binding [GO:0003723]; structural constituent of ribosome [GO:0003735]; protein binding [GO:0005515]; rRNA binding [GO:0019843];	postsynaptic density [GO:0014069]; nucleus [GO:0005634]; nucleoplasm [GO:0005654]; cytosol [GO:0005829]; ribosome [GO:0005840]; focal adhesion [GO:0005925]; membrane [GO:0016020]; cytosolic ribosome [GO:0022626]; extracellular exosome [GO:0070062]; small ribosomal subunit [GO:0015935]; cytosolic small ribosomal subunit [GO:0022627];
Nafisa_PRO7	40S ribosomal protein S18;40S ribosomal protein S18	RPS18;RPS18	NA	P62269;Q3T0R1	5.7621	1.2073	XT NP A	2023ms1276	cytoplasmic translation [GO:0002181]; translation [GO:0006412];	RNA binding [GO:0003723]; structural constituent of ribosome [GO:0003735]; protein binding [GO:0005515]; rRNA binding [GO:0019843];	postsynaptic density [GO:0014069]; nucleus [GO:0005634]; nucleoplasm [GO:0005654]; cytosol [GO:0005829]; ribosome [GO:0005840]; focal adhesion [GO:0005925]; membrane [GO:0016020]; cytosolic ribosome [GO:0022626]; extracellular exosome [GO:0070062]; small ribosomal subunit [GO:0015935]; cytosolic small ribosomal subunit [GO:0022627];
Nafisa_PRO6	40S ribosomal protein S18;40S ribosomal protein S18	RPS18;RPS18	NA	P62269;Q3T0R1	5.6727	1.1276	XT NP A	2023ms1276	cytoplasmic translation [GO:0002181]; translation [GO:0006412];	RNA binding [GO:0003723]; structural constituent of ribosome [GO:0003735]; protein binding [GO:0005515]; rRNA binding [GO:0019843];	postsynaptic density [GO:0014069]; nucleus [GO:0005634]; nucleoplasm [GO:0005654]; cytosol [GO:0005829]; ribosome [GO:0005840]; focal adhesion [GO:0005925]; membrane [GO:0016020]; cytosolic ribosome [GO:0022626]; extracellular exosome [GO:0070062]; small ribosomal subunit [GO:0015935]; cytosolic small ribosomal subunit [GO:0022627];
Nafisa_PRO5	40S ribosomal protein S18;40S ribosomal protein S18	RPS18;RPS18	NA	P62269;Q3T0R1	5.6741	1.1369	XT NP A	2023ms1276	cytoplasmic translation [GO:0002181]; translation [GO:0006412];	RNA binding [GO:0003723]; structural constituent of ribosome [GO:0003735]; protein binding [GO:0005515]; rRNA binding [GO:0019843];	postsynaptic density [GO:0014069]; nucleus [GO:0005634]; nucleoplasm [GO:0005654]; cytosol [GO:0005829]; ribosome [GO:0005840]; focal adhesion [GO:0005925]; membrane [GO:0016020]; cytosolic ribosome [GO:0022626]; extracellular exosome [GO:0070062]; small ribosomal subunit [GO:0015935]; cytosolic small ribosomal subunit [GO:0022627];
Nafisa_PRO4	40S ribosomal protein S18;40S ribosomal protein S18	RPS18;RPS18	NA	P62269;Q3T0R1	5.8103	1.2381	XT NP A	2023ms1276	cytoplasmic translation [GO:0002181]; translation [GO:0006412];	RNA binding [GO:0003723]; structural constituent of ribosome [GO:0003735]; protein binding [GO:0005515]; rRNA binding [GO:0019843];	postsynaptic density [GO:0014069]; nucleus [GO:0005634]; nucleoplasm [GO:0005654]; cytosol [GO:0005829]; ribosome [GO:0005840]; focal adhesion [GO:0005925]; membrane [GO:0016020]; cytosolic ribosome [GO:0022626]; extracellular exosome [GO:0070062]; small ribosomal subunit [GO:0015935]; cytosolic small ribosomal subunit [GO:0022627];
Nafisa_PRO3	40S ribosomal protein S18;40S ribosomal protein S18	RPS18;RPS18	NA	P62269;Q3T0R1	5.827	1.2564	XT NP A	2023ms1276	cytoplasmic translation [GO:0002181]; translation [GO:0006412];	RNA binding [GO:0003723]; structural constituent of ribosome [GO:0003735]; protein binding [GO:0005515]; rRNA binding [GO:0019843];	postsynaptic density [GO:0014069]; nucleus [GO:0005634]; nucleoplasm [GO:0005654]; cytosol [GO:0005829]; ribosome [GO:0005840]; focal adhesion [GO:0005925]; membrane [GO:0016020]; cytosolic ribosome [GO:0022626]; extracellular exosome [GO:0070062]; small ribosomal subunit [GO:0015935]; cytosolic small ribosomal subunit [GO:0022627];
Nafisa_PRO2	40S ribosomal protein S18;40S ribosomal protein S18	RPS18;RPS18	NA	P62269;Q3T0R1	5.6692	1.1174	XT NP A	2023ms1276	cytoplasmic translation [GO:0002181]; translation [GO:0006412];	RNA binding [GO:0003723]; structural constituent of ribosome [GO:0003735]; protein binding [GO:0005515]; rRNA binding [GO:0019843];	postsynaptic density [GO:0014069]; nucleus [GO:0005634]; nucleoplasm [GO:0005654]; cytosol [GO:0005829]; ribosome [GO:0005840]; focal adhesion [GO:0005925]; membrane [GO:0016020]; cytosolic ribosome [GO:0022626]; extracellular exosome [GO:0070062]; small ribosomal subunit [GO:0015935]; cytosolic small ribosomal subunit [GO:0022627];
Nafisa_PRO1	40S ribosomal protein S18;40S ribosomal protein S18	RPS18;RPS18	NA	P62269;Q3T0R1	5.6816	1.1344	XT NP A	2023ms1276	cytoplasmic translation [GO:0002181]; translation [GO:0006412];	RNA binding [GO:0003723]; structural constituent of ribosome [GO:0003735]; protein binding [GO:0005515]; rRNA binding [GO:0019843];	postsynaptic density [GO:0014069]; nucleus [GO:0005634]; nucleoplasm [GO:0005654]; cytosol [GO:0005829]; ribosome [GO:0005840]; focal adhesion [GO:0005925]; membrane [GO:0016020]; cytosolic ribosome [GO:0022626]; extracellular exosome [GO:0070062]; small ribosomal subunit [GO:0015935]; cytosolic small ribosomal subunit [GO:0022627];
Nafisa_SEN7	AHNAK nucleoprotein	AHNAK	Q09666	A0A3Q1NE82	5.4526	0.8399	XT NP A	2023ms1276	NA	NA	NA
Nafisa_SEN6	AHNAK nucleoprotein	AHNAK	Q09666	A0A3Q1NE82	5.3895	0.7624	XT NP A	2023ms1276	NA	NA	NA
Nafisa_SEN5	AHNAK nucleoprotein	AHNAK	Q09666	A0A3Q1NE82	5.3834	0.7303	XT NP A	2023ms1276	NA	NA	NA
Nafisa_SEN4	AHNAK nucleoprotein	AHNAK	Q09666	A0A3Q1NE82	5.4863	0.866	XT NP A	2023ms1276	NA	NA	NA
Nafisa_SEN3	AHNAK nucleoprotein	AHNAK	Q09666	A0A3Q1NE82	5.4928	0.8731	XT NP A	2023ms1276	NA	NA	NA
Nafisa_SEN2	AHNAK nucleoprotein	AHNAK	Q09666	A0A3Q1NE82	5.3744	0.7415	XT NP A	2023ms1276	NA	NA	NA
Nafisa_SEN1	AHNAK nucleoprotein	AHNAK	Q09666	A0A3Q1NE82	5.423	0.8053	XT NP A	2023ms1276	NA	NA	NA
Nafisa_PRO7	AHNAK nucleoprotein	AHNAK	Q09666	A0A3Q1NE82	5.8748	1.3199	XT NP A	2023ms1276	NA	NA	NA
Nafisa_PRO6	AHNAK nucleoprotein	AHNAK	Q09666	A0A3Q1NE82	5.8741	1.329	XT NP A	2023ms1276	NA	NA	NA
Nafisa_PRO5	AHNAK nucleoprotein	AHNAK	Q09666	A0A3Q1NE82	5.8721	1.3349	XT NP A	2023ms1276	NA	NA	NA
Nafisa_PRO4	AHNAK nucleoprotein	AHNAK	Q09666	A0A3Q1NE82	5.8806	1.3084	XT NP A	2023ms1276	NA	NA	NA
Nafisa_PRO3	AHNAK nucleoprotein	AHNAK	Q09666	A0A3Q1NE82	5.8942	1.3237	XT NP A	2023ms1276	NA	NA	NA
Nafisa_PRO2	AHNAK nucleoprotein	AHNAK	Q09666	A0A3Q1NE82	5.865	1.3133	XT NP A	2023ms1276	NA	NA	NA
Nafisa_PRO1	AHNAK nucleoprotein	AHNAK	Q09666	A0A3Q1NE82	5.8544	1.3071	XT NP A	2023ms1276	NA	NA	NA
Nafisa_SEN7	Cochlin	COCH	O43405	O43405	5.1214	0.5086	XT NP A	2023ms1276	sensory perception of sound [GO:0007605]; regulation of cell shape [GO:0008360]; defense response to bacterium [GO:0042742]; positive regulation of innate immune response [GO:0045089]	protein binding [GO:0005515]; collagen binding [GO:0005518]	extracellular region [GO:0005576]; collagen-containing extracellular matrix [GO:0062023]
Nafisa_SEN6	Cochlin	COCH	O43405	O43405	5.0755	0.4484	XT NP A	2023ms1276	sensory perception of sound [GO:0007605]; regulation of cell shape [GO:0008360]; defense response to bacterium [GO:0042742]; positive regulation of innate immune response [GO:0045089]	protein binding [GO:0005515]; collagen binding [GO:0005518]	extracellular region [GO:0005576]; collagen-containing extracellular matrix [GO:0062023]
Nafisa_SEN5	Cochlin	COCH	O43405	O43405	5.1135	0.4604	XT NP A	2023ms1276	sensory perception of sound [GO:0007605]; regulation of cell shape [GO:0008360]; defense response to bacterium [GO:0042742]; positive regulation of innate immune response [GO:0045089]	protein binding [GO:0005515]; collagen binding [GO:0005518]	extracellular region [GO:0005576]; collagen-containing extracellular matrix [GO:0062023]
Nafisa_SEN4	Cochlin	COCH	O43405	O43405	5.2032	0.5829	XT NP A	2023ms1276	sensory perception of sound [GO:0007605]; regulation of cell shape [GO:0008360]; defense response to bacterium [GO:0042742]; positive regulation of innate immune response [GO:0045089]	protein binding [GO:0005515]; collagen binding [GO:0005518]	extracellular region [GO:0005576]; collagen-containing extracellular matrix [GO:0062023]
Nafisa_SEN3	Cochlin	COCH	O43405	O43405	5.1748	0.5551	XT NP A	2023ms1276	sensory perception of sound [GO:0007605]; regulation of cell shape [GO:0008360]; defense response to bacterium [GO:0042742]; positive regulation of innate immune response [GO:0045089]	protein binding [GO:0005515]; collagen binding [GO:0005518]	extracellular region [GO:0005576]; collagen-containing extracellular matrix [GO:0062023]
Nafisa_SEN2	Cochlin	COCH	O43405	O43405	5.0852	0.4523	XT NP A	2023ms1276	sensory perception of sound [GO:0007605]; regulation of cell shape [GO:0008360]; defense response to bacterium [GO:0042742]; positive regulation of innate immune response [GO:0045089]	protein binding [GO:0005515]; collagen binding [GO:0005518]	extracellular region [GO:0005576]; collagen-containing extracellular matrix [GO:0062023]
Nafisa_SEN1	Cochlin	COCH	O43405	O43405	5.1219	0.5042	XT NP A	2023ms1276	sensory perception of sound [GO:0007605]; regulation of cell shape [GO:0008360]; defense response to bacterium [GO:0042742]; positive regulation of innate immune response [GO:0045089]	protein binding [GO:0005515]; collagen binding [GO:0005518]	extracellular region [GO:0005576]; collagen-containing extracellular matrix [GO:0062023]
Nafisa_PRO7	Cochlin	COCH	O43405	O43405	5.435	0.8801	XT NP A	2023ms1276	sensory perception of sound [GO:0007605]; regulation of cell shape [GO:0008360]; defense response to bacterium [GO:0042742]; positive regulation of innate immune response [GO:0045089]	protein binding [GO:0005515]; collagen binding [GO:0005518]	extracellular region [GO:0005576]; collagen-containing extracellular matrix [GO:0062023]
Nafisa_PRO6	Cochlin	COCH	O43405	O43405	5.3954	0.8504	XT NP A	2023ms1276	sensory perception of sound [GO:0007605]; regulation of cell shape [GO:0008360]; defense response to bacterium [GO:0042742]; positive regulation of innate immune response [GO:0045089]	protein binding [GO:0005515]; collagen binding [GO:0005518]	extracellular region [GO:0005576]; collagen-containing extracellular matrix [GO:0062023]
Nafisa_PRO5	Cochlin	COCH	O43405	O43405	5.4353	0.8981	XT NP A	2023ms1276	sensory perception of sound [GO:0007605]; regulation of cell shape [GO:0008360]; defense response to bacterium [GO:0042742]; positive regulation of innate immune response [GO:0045089]	protein binding [GO:0005515]; collagen binding [GO:0005518]	extracellular region [GO:0005576]; collagen-containing extracellular matrix [GO:0062023]
Nafisa_PRO4	Cochlin	COCH	O43405	O43405	5.4541	0.8819	XT NP A	2023ms1276	sensory perception of sound [GO:0007605]; regulation of cell shape [GO:0008360]; defense response to bacterium [GO:0042742]; positive regulation of innate immune response [GO:0045089]	protein binding [GO:0005515]; collagen binding [GO:0005518]	extracellular region [GO:0005576]; collagen-containing extracellular matrix [GO:0062023]
Nafisa_PRO3	Cochlin	COCH	O43405	O43405	5.5375	0.967	XT NP A	2023ms1276	sensory perception of sound [GO:0007605]; regulation of cell shape [GO:0008360]; defense response to bacterium [GO:0042742]; positive regulation of innate immune response [GO:0045089]	protein binding [GO:0005515]; collagen binding [GO:0005518]	extracellular region [GO:0005576]; collagen-containing extracellular matrix [GO:0062023]
Nafisa_PRO2	Cochlin	COCH	O43405	O43405	5.4646	0.9128	XT NP A	2023ms1276	sensory perception of sound [GO:0007605]; regulation of cell shape [GO:0008360]; defense response to bacterium [GO:0042742]; positive regulation of innate immune response [GO:0045089]	protein binding [GO:0005515]; collagen binding [GO:0005518]	extracellular region [GO:0005576]; collagen-containing extracellular matrix [GO:0062023]
Nafisa_PRO1	Cochlin	COCH	O43405	O43405	5.4545	0.9072	XT NP A	2023ms1276	sensory perception of sound [GO:0007605]; regulation of cell shape [GO:0008360]; defense response to bacterium [GO:0042742]; positive regulation of innate immune response [GO:0045089]	protein binding [GO:0005515]; collagen binding [GO:0005518]	extracellular region [GO:0005576]; collagen-containing extracellular matrix [GO:0062023]
Nafisa_SEN7	Acyl-coenzyme A thioesterase 8	ACOT8	O14734	O14734	4.2901	-0.3226	XT NP A	2023ms1276	acyl-CoA metabolic process [GO:0006637]; bile acid biosynthetic process [GO:0006699]; peroxisome fission [GO:0016559]; fatty acid beta-oxidation using acyl-CoA oxidase [GO:0033540]; alpha-linolenic acid metabolic process [GO:0036109]; dicarboxylic acid catabolic process [GO:0043649]; negative regulation of CD4 production [GO:0045225]; fatty acid catabolic process [GO:0009062]	long-chain acyl-CoA hydrolase activity [GO:0052816]; acetyl-CoA hydrolase activity [GO:0003986]; succinyl-CoA hydrolase activity [GO:0004778]; protein binding [GO:0005515]; CoA hydrolase activity [GO:0016289]; palmitoyl-CoA hydrolase activity [GO:0016290]; choloyl-CoA hydrolase activity [GO:0033882]; glutaryl-CoA hydrolase activity [GO:0044466]; acetoacetyl-CoA hydrolase activity [GO:0047603]; acyl-CoA hydrolase activity [GO:0047617]; hydroxymethylglutaryl-CoA hydrolase activity [GO:0047994]; carboxylic ester hydrolase activity [GO:0052689]; medium-chain acyl-CoA hydrolase activity [GO:0052815]; myristoyl-CoA hydrolase activity [GO:0102991]	peroxisomal matrix [GO:0005782]; cytosol [GO:0005829]
Nafisa_SEN6	Acyl-coenzyme A thioesterase 8	ACOT8	O14734	O14734	4.3137	-0.3134	XT NP A	2023ms1276	acyl-CoA metabolic process [GO:0006637]; bile acid biosynthetic process [GO:0006699]; peroxisome fission [GO:0016559]; fatty acid beta-oxidation using acyl-CoA oxidase [GO:0033540]; alpha-linolenic acid metabolic process [GO:0036109]; dicarboxylic acid catabolic process [GO:0043649]; negative regulation of CD4 production [GO:0045225]; fatty acid catabolic process [GO:0009062]	long-chain acyl-CoA hydrolase activity [GO:0052816]; acetyl-CoA hydrolase activity [GO:0003986]; succinyl-CoA hydrolase activity [GO:0004778]; protein binding [GO:0005515]; CoA hydrolase activity [GO:0016289]; palmitoyl-CoA hydrolase activity [GO:0016290]; choloyl-CoA hydrolase activity [GO:0033882]; glutaryl-CoA hydrolase activity [GO:0044466]; acetoacetyl-CoA hydrolase activity [GO:0047603]; acyl-CoA hydrolase activity [GO:0047617]; hydroxymethylglutaryl-CoA hydrolase activity [GO:0047994]; carboxylic ester hydrolase activity [GO:0052689]; medium-chain acyl-CoA hydrolase activity [GO:0052815]; myristoyl-CoA hydrolase activity [GO:0102991]	peroxisomal matrix [GO:0005782]; cytosol [GO:0005829]
Nafisa_SEN5	Acyl-coenzyme A thioesterase 8	ACOT8	O14734	O14734	4.4995	-0.1536	XT NP A	2023ms1276	acyl-CoA metabolic process [GO:0006637]; bile acid biosynthetic process [GO:0006699]; peroxisome fission [GO:0016559]; fatty acid beta-oxidation using acyl-CoA oxidase [GO:0033540]; alpha-linolenic acid metabolic process [GO:0036109]; dicarboxylic acid catabolic process [GO:0043649]; negative regulation of CD4 production [GO:0045225]; fatty acid catabolic process [GO:0009062]	long-chain acyl-CoA hydrolase activity [GO:0052816]; acetyl-CoA hydrolase activity [GO:0003986]; succinyl-CoA hydrolase activity [GO:0004778]; protein binding [GO:0005515]; CoA hydrolase activity [GO:0016289]; palmitoyl-CoA hydrolase activity [GO:0016290]; choloyl-CoA hydrolase activity [GO:0033882]; glutaryl-CoA hydrolase activity [GO:0044466]; acetoacetyl-CoA hydrolase activity [GO:0047603]; acyl-CoA hydrolase activity [GO:0047617]; hydroxymethylglutaryl-CoA hydrolase activity [GO:0047994]; carboxylic ester hydrolase activity [GO:0052689]; medium-chain acyl-CoA hydrolase activity [GO:0052815]; myristoyl-CoA hydrolase activity [GO:0102991]	peroxisomal matrix [GO:0005782]; cytosol [GO:0005829]
Nafisa_SEN4	Acyl-coenzyme A thioesterase 8	ACOT8	O14734	O14734	4.3294	-0.291	XT NP A	2023ms1276	acyl-CoA metabolic process [GO:0006637]; bile acid biosynthetic process [GO:0006699]; peroxisome fission [GO:0016559]; fatty acid beta-oxidation using acyl-CoA oxidase [GO:0033540]; alpha-linolenic acid metabolic process [GO:0036109]; dicarboxylic acid catabolic process [GO:0043649]; negative regulation of CD4 production [GO:0045225]; fatty acid catabolic process [GO:0009062]	long-chain acyl-CoA hydrolase activity [GO:0052816]; acetyl-CoA hydrolase activity [GO:0003986]; succinyl-CoA hydrolase activity [GO:0004778]; protein binding [GO:0005515]; CoA hydrolase activity [GO:0016289]; palmitoyl-CoA hydrolase activity [GO:0016290]; choloyl-CoA hydrolase activity [GO:0033882]; glutaryl-CoA hydrolase activity [GO:0044466]; acetoacetyl-CoA hydrolase activity [GO:0047603]; acyl-CoA hydrolase activity [GO:0047617]; hydroxymethylglutaryl-CoA hydrolase activity [GO:0047994]; carboxylic ester hydrolase activity [GO:0052689]; medium-chain acyl-CoA hydrolase activity [GO:0052815]; myristoyl-CoA hydrolase activity [GO:0102991]	peroxisomal matrix [GO:0005782]; cytosol [GO:0005829]
Nafisa_SEN3	Acyl-coenzyme A thioesterase 8	ACOT8	O14734	O14734	4.3372	-0.2824	XT NP A	2023ms1276	acyl-CoA metabolic process [GO:0006637]; bile acid biosynthetic process [GO:0006699]; peroxisome fission [GO:0016559]; fatty acid beta-oxidation using acyl-CoA oxidase [GO:0033540]; alpha-linolenic acid metabolic process [GO:0036109]; dicarboxylic acid catabolic process [GO:0043649]; negative regulation of CD4 production [GO:0045225]; fatty acid catabolic process [GO:0009062]	long-chain acyl-CoA hydrolase activity [GO:0052816]; acetyl-CoA hydrolase activity [GO:0003986]; succinyl-CoA hydrolase activity [GO:0004778]; protein binding [GO:0005515]; CoA hydrolase activity [GO:0016289]; palmitoyl-CoA hydrolase activity [GO:0016290]; choloyl-CoA hydrolase activity [GO:0033882]; glutaryl-CoA hydrolase activity [GO:0044466]; acetoacetyl-CoA hydrolase activity [GO:0047603]; acyl-CoA hydrolase activity [GO:0047617]; hydroxymethylglutaryl-CoA hydrolase activity [GO:0047994]; carboxylic ester hydrolase activity [GO:0052689]; medium-chain acyl-CoA hydrolase activity [GO:0052815]; myristoyl-CoA hydrolase activity [GO:0102991]	peroxisomal matrix [GO:0005782]; cytosol [GO:0005829]
Nafisa_SEN2	Acyl-coenzyme A thioesterase 8	ACOT8	O14734	O14734	4.43	-0.2029	XT NP A	2023ms1276	acyl-CoA metabolic process [GO:0006637]; bile acid biosynthetic process [GO:0006699]; peroxisome fission [GO:0016559]; fatty acid beta-oxidation using acyl-CoA oxidase [GO:0033540]; alpha-linolenic acid metabolic process [GO:0036109]; dicarboxylic acid catabolic process [GO:0043649]; negative regulation of CD4 production [GO:0045225]; fatty acid catabolic process [GO:0009062]	long-chain acyl-CoA hydrolase activity [GO:0052816]; acetyl-CoA hydrolase activity [GO:0003986]; succinyl-CoA hydrolase activity [GO:0004778]; protein binding [GO:0005515]; CoA hydrolase activity [GO:0016289]; palmitoyl-CoA hydrolase activity [GO:0016290]; choloyl-CoA hydrolase activity [GO:0033882]; glutaryl-CoA hydrolase activity [GO:0044466]; acetoacetyl-CoA hydrolase activity [GO:0047603]; acyl-CoA hydrolase activity [GO:0047617]; hydroxymethylglutaryl-CoA hydrolase activity [GO:0047994]; carboxylic ester hydrolase activity [GO:0052689]; medium-chain acyl-CoA hydrolase activity [GO:0052815]; myristoyl-CoA hydrolase activity [GO:0102991]	peroxisomal matrix [GO:0005782]; cytosol [GO:0005829]
Nafisa_SEN1	Acyl-coenzyme A thioesterase 8	ACOT8	O14734	O14734	4.3374	-0.2803	XT NP A	2023ms1276	acyl-CoA metabolic process [GO:0006637]; bile acid biosynthetic process [GO:0006699]; peroxisome fission [GO:0016559]; fatty acid beta-oxidation using acyl-CoA oxidase [GO:0033540]; alpha-linolenic acid metabolic process [GO:0036109]; dicarboxylic acid catabolic process [GO:0043649]; negative regulation of CD4 production [GO:0045225]; fatty acid catabolic process [GO:0009062]	long-chain acyl-CoA hydrolase activity [GO:0052816]; acetyl-CoA hydrolase activity [GO:0003986]; succinyl-CoA hydrolase activity [GO:0004778]; protein binding [GO:0005515]; CoA hydrolase activity [GO:0016289]; palmitoyl-CoA hydrolase activity [GO:0016290]; choloyl-CoA hydrolase activity [GO:0033882]; glutaryl-CoA hydrolase activity [GO:0044466]; acetoacetyl-CoA hydrolase activity [GO:0047603]; acyl-CoA hydrolase activity [GO:0047617]; hydroxymethylglutaryl-CoA hydrolase activity [GO:0047994]; carboxylic ester hydrolase activity [GO:0052689]; medium-chain acyl-CoA hydrolase activity [GO:0052815]; myristoyl-CoA hydrolase activity [GO:0102991]	peroxisomal matrix [GO:0005782]; cytosol [GO:0005829]
Nafisa_PRO7	Acyl-coenzyme A thioesterase 8	ACOT8	O14734	O14734	3.785	-0.7699	XT NP A	2023ms1276	acyl-CoA metabolic process [GO:0006637]; bile acid biosynthetic process [GO:0006699]; peroxisome fission [GO:0016559]; fatty acid beta-oxidation using acyl-CoA oxidase [GO:0033540]; alpha-linolenic acid metabolic process [GO:0036109]; dicarboxylic acid catabolic process [GO:0043649]; negative regulation of CD4 production [GO:0045225]; fatty acid catabolic process [GO:0009062]	long-chain acyl-CoA hydrolase activity [GO:0052816]; acetyl-CoA hydrolase activity [GO:0003986]; succinyl-CoA hydrolase activity [GO:0004778]; protein binding [GO:0005515]; CoA hydrolase activity [GO:0016289]; palmitoyl-CoA hydrolase activity [GO:0016290]; choloyl-CoA hydrolase activity [GO:0033882]; glutaryl-CoA hydrolase activity [GO:0044466]; acetoacetyl-CoA hydrolase activity [GO:0047603]; acyl-CoA hydrolase activity [GO:0047617]; hydroxymethylglutaryl-CoA hydrolase activity [GO:0047994]; carboxylic ester hydrolase activity [GO:0052689]; medium-chain acyl-CoA hydrolase activity [GO:0052815]; myristoyl-CoA hydrolase activity [GO:0102991]	peroxisomal matrix [GO:0005782]; cytosol [GO:0005829]
Nafisa_PRO6	Acyl-coenzyme A thioesterase 8	ACOT8	O14734	O14734	3.9742	-0.5709	XT NP A	2023ms1276	acyl-CoA metabolic process [GO:0006637]; bile acid biosynthetic process [GO:0006699]; peroxisome fission [GO:0016559]; fatty acid beta-oxidation using acyl-CoA oxidase [GO:0033540]; alpha-linolenic acid metabolic process [GO:0036109]; dicarboxylic acid catabolic process [GO:0043649]; negative regulation of CD4 production [GO:0045225]; fatty acid catabolic process [GO:0009062]	long-chain acyl-CoA hydrolase activity [GO:0052816]; acetyl-CoA hydrolase activity [GO:0003986]; succinyl-CoA hydrolase activity [GO:0004778]; protein binding [GO:0005515]; CoA hydrolase activity [GO:0016289]; palmitoyl-CoA hydrolase activity [GO:0016290]; choloyl-CoA hydrolase activity [GO:0033882]; glutaryl-CoA hydrolase activity [GO:0044466]; acetoacetyl-CoA hydrolase activity [GO:0047603]; acyl-CoA hydrolase activity [GO:0047617]; hydroxymethylglutaryl-CoA hydrolase activity [GO:0047994]; carboxylic ester hydrolase activity [GO:0052689]; medium-chain acyl-CoA hydrolase activity [GO:0052815]; myristoyl-CoA hydrolase activity [GO:0102991]	peroxisomal matrix [GO:0005782]; cytosol [GO:0005829]
Nafisa_PRO5	Acyl-coenzyme A thioesterase 8	ACOT8	O14734	O14734	3.7254	-0.8118	XT NP A	2023ms1276	acyl-CoA metabolic process [GO:0006637]; bile acid biosynthetic process [GO:0006699]; peroxisome fission [GO:0016559]; fatty acid beta-oxidation using acyl-CoA oxidase [GO:0033540]; alpha-linolenic acid metabolic process [GO:0036109]; dicarboxylic acid catabolic process [GO:0043649]; negative regulation of CD4 production [GO:0045225]; fatty acid catabolic process [GO:0009062]	long-chain acyl-CoA hydrolase activity [GO:0052816]; acetyl-CoA hydrolase activity [GO:0003986]; succinyl-CoA hydrolase activity [GO:0004778]; protein binding [GO:0005515]; CoA hydrolase activity [GO:0016289]; palmitoyl-CoA hydrolase activity [GO:0016290]; choloyl-CoA hydrolase activity [GO:0033882]; glutaryl-CoA hydrolase activity [GO:0044466]; acetoacetyl-CoA hydrolase activity [GO:0047603]; acyl-CoA hydrolase activity [GO:0047617]; hydroxymethylglutaryl-CoA hydrolase activity [GO:0047994]; carboxylic ester hydrolase activity [GO:0052689]; medium-chain acyl-CoA hydrolase activity [GO:0052815]; myristoyl-CoA hydrolase activity [GO:0102991]	peroxisomal matrix [GO:0005782]; cytosol [GO:0005829]
Nafisa_PRO3	Acyl-coenzyme A thioesterase 8	ACOT8	O14734	O14734	4.2723	-0.2982	XT NP A	2023ms1276	acyl-CoA metabolic process [GO:0006637]; bile acid biosynthetic process [GO:0006699]; peroxisome fission [GO:0016559]; fatty acid beta-oxidation using acyl-CoA oxidase [GO:0033540]; alpha-linolenic acid metabolic process [GO:0036109]; dicarboxylic acid catabolic process [GO:0043649]; negative regulation of CD4 production [GO:0045225]; fatty acid catabolic process [GO:0009062]	long-chain acyl-CoA hydrolase activity [GO:0052816]; acetyl-CoA hydrolase activity [GO:0003986]; succinyl-CoA hydrolase activity [GO:0004778]; protein binding [GO:0005515]; CoA hydrolase activity [GO:0016289]; palmitoyl-CoA hydrolase activity [GO:0016290]; choloyl-CoA hydrolase activity [GO:0033882]; glutaryl-CoA hydrolase activity [GO:0044466]; acetoacetyl-CoA hydrolase activity [GO:0047603]; acyl-CoA hydrolase activity [GO:0047617]; hydroxymethylglutaryl-CoA hydrolase activity [GO:0047994]; carboxylic ester hydrolase activity [GO:0052689]; medium-chain acyl-CoA hydrolase activity [GO:0052815]; myristoyl-CoA hydrolase activity [GO:0102991]	peroxisomal matrix [GO:0005782]; cytosol [GO:0005829]
Nafisa_PRO1	Acyl-coenzyme A thioesterase 8	ACOT8	O14734	O14734	3.6057	-0.9415	XT NP A	2023ms1276	acyl-CoA metabolic process [GO:0006637]; bile acid biosynthetic process [GO:0006699]; peroxisome fission [GO:0016559]; fatty acid beta-oxidation using acyl-CoA oxidase [GO:0033540]; alpha-linolenic acid metabolic process [GO:0036109]; dicarboxylic acid catabolic process [GO:0043649]; negative regulation of CD4 production [GO:0045225]; fatty acid catabolic process [GO:0009062]	long-chain acyl-CoA hydrolase activity [GO:0052816]; acetyl-CoA hydrolase activity [GO:0003986]; succinyl-CoA hydrolase activity [GO:0004778]; protein binding [GO:0005515]; CoA hydrolase activity [GO:0016289]; palmitoyl-CoA hydrolase activity [GO:0016290]; choloyl-CoA hydrolase activity [GO:0033882]; glutaryl-CoA hydrolase activity [GO:0044466]; acetoacetyl-CoA hydrolase activity [GO:0047603]; acyl-CoA hydrolase activity [GO:0047617]; hydroxymethylglutaryl-CoA hydrolase activity [GO:0047994]; carboxylic ester hydrolase activity [GO:0052689]; medium-chain acyl-CoA hydrolase activity [GO:0052815]; myristoyl-CoA hydrolase activity [GO:0102991]	peroxisomal matrix [GO:0005782]; cytosol [GO:0005829]
Nafisa_SEN7	BRO1 domain-containing protein BROX	BROX	Q5VW32	Q5VW32	4.9448	0.332	XT NP B	2023ms1276	NA	protein binding [GO:0005515]	membrane [GO:0016020]; extracellular exosome [GO:0070062]
Nafisa_SEN6	BRO1 domain-containing protein BROX	BROX	Q5VW32	Q5VW32	4.974	0.3469	XT NP B	2023ms1276	NA	protein binding [GO:0005515]	membrane [GO:0016020]; extracellular exosome [GO:0070062]
Nafisa_SEN5	BRO1 domain-containing protein BROX	BROX	Q5VW32	Q5VW32	4.9673	0.3142	XT NP B	2023ms1276	NA	protein binding [GO:0005515]	membrane [GO:0016020]; extracellular exosome [GO:0070062]
Nafisa_SEN4	BRO1 domain-containing protein BROX	BROX	Q5VW32	Q5VW32	4.8936	0.2733	XT NP B	2023ms1276	NA	protein binding [GO:0005515]	membrane [GO:0016020]; extracellular exosome [GO:0070062]
Nafisa_SEN3	BRO1 domain-containing protein BROX	BROX	Q5VW32	Q5VW32	4.9254	0.3058	XT NP B	2023ms1276	NA	protein binding [GO:0005515]	membrane [GO:0016020]; extracellular exosome [GO:0070062]
Nafisa_SEN2	BRO1 domain-containing protein BROX	BROX	Q5VW32	Q5VW32	5.0056	0.3727	XT NP B	2023ms1276	NA	protein binding [GO:0005515]	membrane [GO:0016020]; extracellular exosome [GO:0070062]
Nafisa_SEN1	BRO1 domain-containing protein BROX	BROX	Q5VW32	Q5VW32	5.0258	0.4081	XT NP B	2023ms1276	NA	protein binding [GO:0005515]	membrane [GO:0016020]; extracellular exosome [GO:0070062]
Nafisa_PRO7	BRO1 domain-containing protein BROX	BROX	Q5VW32	Q5VW32	4.5051	-0.0497	XT NP B	2023ms1276	NA	protein binding [GO:0005515]	membrane [GO:0016020]; extracellular exosome [GO:0070062]
Nafisa_PRO6	BRO1 domain-containing protein BROX	BROX	Q5VW32	Q5VW32	4.4777	-0.0674	XT NP B	2023ms1276	NA	protein binding [GO:0005515]	membrane [GO:0016020]; extracellular exosome [GO:0070062]
Nafisa_PRO5	BRO1 domain-containing protein BROX	BROX	Q5VW32	Q5VW32	4.4953	-0.0419	XT NP B	2023ms1276	NA	protein binding [GO:0005515]	membrane [GO:0016020]; extracellular exosome [GO:0070062]
Nafisa_PRO4	BRO1 domain-containing protein BROX	BROX	Q5VW32	Q5VW32	4.3994	-0.1728	XT NP B	2023ms1276	NA	protein binding [GO:0005515]	membrane [GO:0016020]; extracellular exosome [GO:0070062]
Nafisa_PRO3	BRO1 domain-containing protein BROX	BROX	Q5VW32	Q5VW32	4.4966	-0.074	XT NP B	2023ms1276	NA	protein binding [GO:0005515]	membrane [GO:0016020]; extracellular exosome [GO:0070062]
Nafisa_PRO2	BRO1 domain-containing protein BROX	BROX	Q5VW32	Q5VW32	4.4918	-0.06	XT NP B	2023ms1276	NA	protein binding [GO:0005515]	membrane [GO:0016020]; extracellular exosome [GO:0070062]
Nafisa_PRO1	BRO1 domain-containing protein BROX	BROX	Q5VW32	Q5VW32	4.393	-0.1543	XT NP B	2023ms1276	NA	protein binding [GO:0005515]	membrane [GO:0016020]; extracellular exosome [GO:0070062]
Nafisa_SEN7	40S ribosomal protein SA;40S ribosomal protein SA	RPSA;RPSA	NA	P08865;P26452	6.1451	1.5323	XT NP B	2023ms1276	cytoplasmic translation [GO:0002181]; translation [GO:0006412]; cell adhesion [GO:0007155]; viral entry into host cell [GO:0046718]; ribosomal small subunit assembly [GO:0000028];	virus receptor activity [GO:0001618]; RNA binding [GO:0003723]; structural constituent of ribosome [GO:0003735]; laminin receptor activity [GO:0005055]; protein binding [GO:0005515]; ribosome binding [GO:0043022]; laminin binding [GO:0043236];	nucleus [GO:0005634]; nucleoplasm [GO:0005654]; cytoplasm [GO:0005737]; cytosol [GO:0005829]; plasma membrane [GO:0005886]; membrane [GO:0016020]; cytosolic ribosome [GO:0022626]; extracellular exosome [GO:0070062]; cytosolic small ribosomal subunit [GO:0022627];
Nafisa_SEN6	40S ribosomal protein SA;40S ribosomal protein SA	RPSA;RPSA	NA	P08865;P26452	6.198	1.5709	XT NP B	2023ms1276	cytoplasmic translation [GO:0002181]; translation [GO:0006412]; cell adhesion [GO:0007155]; viral entry into host cell [GO:0046718]; ribosomal small subunit assembly [GO:0000028];	virus receptor activity [GO:0001618]; RNA binding [GO:0003723]; structural constituent of ribosome [GO:0003735]; laminin receptor activity [GO:0005055]; protein binding [GO:0005515]; ribosome binding [GO:0043022]; laminin binding [GO:0043236];	nucleus [GO:0005634]; nucleoplasm [GO:0005654]; cytoplasm [GO:0005737]; cytosol [GO:0005829]; plasma membrane [GO:0005886]; membrane [GO:0016020]; cytosolic ribosome [GO:0022626]; extracellular exosome [GO:0070062]; cytosolic small ribosomal subunit [GO:0022627];
Nafisa_SEN5	40S ribosomal protein SA;40S ribosomal protein SA	RPSA;RPSA	NA	P08865;P26452	6.229	1.5758	XT NP B	2023ms1276	cytoplasmic translation [GO:0002181]; translation [GO:0006412]; cell adhesion [GO:0007155]; viral entry into host cell [GO:0046718]; ribosomal small subunit assembly [GO:0000028];	virus receptor activity [GO:0001618]; RNA binding [GO:0003723]; structural constituent of ribosome [GO:0003735]; laminin receptor activity [GO:0005055]; protein binding [GO:0005515]; ribosome binding [GO:0043022]; laminin binding [GO:0043236];	nucleus [GO:0005634]; nucleoplasm [GO:0005654]; cytoplasm [GO:0005737]; cytosol [GO:0005829]; plasma membrane [GO:0005886]; membrane [GO:0016020]; cytosolic ribosome [GO:0022626]; extracellular exosome [GO:0070062]; cytosolic small ribosomal subunit [GO:0022627];
Nafisa_SEN4	40S ribosomal protein SA;40S ribosomal protein SA	RPSA;RPSA	NA	P08865;P26452	6.1168	1.4965	XT NP B	2023ms1276	cytoplasmic translation [GO:0002181]; translation [GO:0006412]; cell adhesion [GO:0007155]; viral entry into host cell [GO:0046718]; ribosomal small subunit assembly [GO:0000028];	virus receptor activity [GO:0001618]; RNA binding [GO:0003723]; structural constituent of ribosome [GO:0003735]; laminin receptor activity [GO:0005055]; protein binding [GO:0005515]; ribosome binding [GO:0043022]; laminin binding [GO:0043236];	nucleus [GO:0005634]; nucleoplasm [GO:0005654]; cytoplasm [GO:0005737]; cytosol [GO:0005829]; plasma membrane [GO:0005886]; membrane [GO:0016020]; cytosolic ribosome [GO:0022626]; extracellular exosome [GO:0070062]; cytosolic small ribosomal subunit [GO:0022627];
Nafisa_SEN3	40S ribosomal protein SA;40S ribosomal protein SA	RPSA;RPSA	NA	P08865;P26452	6.1354	1.5157	XT NP B	2023ms1276	cytoplasmic translation [GO:0002181]; translation [GO:0006412]; cell adhesion [GO:0007155]; viral entry into host cell [GO:0046718]; ribosomal small subunit assembly [GO:0000028];	virus receptor activity [GO:0001618]; RNA binding [GO:0003723]; structural constituent of ribosome [GO:0003735]; laminin receptor activity [GO:0005055]; protein binding [GO:0005515]; ribosome binding [GO:0043022]; laminin binding [GO:0043236];	nucleus [GO:0005634]; nucleoplasm [GO:0005654]; cytoplasm [GO:0005737]; cytosol [GO:0005829]; plasma membrane [GO:0005886]; membrane [GO:0016020]; cytosolic ribosome [GO:0022626]; extracellular exosome [GO:0070062]; cytosolic small ribosomal subunit [GO:0022627];
Nafisa_SEN2	40S ribosomal protein SA;40S ribosomal protein SA	RPSA;RPSA	NA	P08865;P26452	6.2211	1.5882	XT NP B	2023ms1276	cytoplasmic translation [GO:0002181]; translation [GO:0006412]; cell adhesion [GO:0007155]; viral entry into host cell [GO:0046718]; ribosomal small subunit assembly [GO:0000028];	virus receptor activity [GO:0001618]; RNA binding [GO:0003723]; structural constituent of ribosome [GO:0003735]; laminin receptor activity [GO:0005055]; protein binding [GO:0005515]; ribosome binding [GO:0043022]; laminin binding [GO:0043236];	nucleus [GO:0005634]; nucleoplasm [GO:0005654]; cytoplasm [GO:0005737]; cytosol [GO:0005829]; plasma membrane [GO:0005886]; membrane [GO:0016020]; cytosolic ribosome [GO:0022626]; extracellular exosome [GO:0070062]; cytosolic small ribosomal subunit [GO:0022627];
Nafisa_SEN1	40S ribosomal protein SA;40S ribosomal protein SA	RPSA;RPSA	NA	P08865;P26452	6.2169	1.5991	XT NP B	2023ms1276	cytoplasmic translation [GO:0002181]; translation [GO:0006412]; cell adhesion [GO:0007155]; viral entry into host cell [GO:0046718]; ribosomal small subunit assembly [GO:0000028];	virus receptor activity [GO:0001618]; RNA binding [GO:0003723]; structural constituent of ribosome [GO:0003735]; laminin receptor activity [GO:0005055]; protein binding [GO:0005515]; ribosome binding [GO:0043022]; laminin binding [GO:0043236];	nucleus [GO:0005634]; nucleoplasm [GO:0005654]; cytoplasm [GO:0005737]; cytosol [GO:0005829]; plasma membrane [GO:0005886]; membrane [GO:0016020]; cytosolic ribosome [GO:0022626]; extracellular exosome [GO:0070062]; cytosolic small ribosomal subunit [GO:0022627];
Nafisa_PRO7	40S ribosomal protein SA;40S ribosomal protein SA	RPSA;RPSA	NA	P08865;P26452	5.5111	0.9563	XT NP B	2023ms1276	cytoplasmic translation [GO:0002181]; translation [GO:0006412]; cell adhesion [GO:0007155]; viral entry into host cell [GO:0046718]; ribosomal small subunit assembly [GO:0000028];	virus receptor activity [GO:0001618]; RNA binding [GO:0003723]; structural constituent of ribosome [GO:0003735]; laminin receptor activity [GO:0005055]; protein binding [GO:0005515]; ribosome binding [GO:0043022]; laminin binding [GO:0043236];	nucleus [GO:0005634]; nucleoplasm [GO:0005654]; cytoplasm [GO:0005737]; cytosol [GO:0005829]; plasma membrane [GO:0005886]; membrane [GO:0016020]; cytosolic ribosome [GO:0022626]; extracellular exosome [GO:0070062]; cytosolic small ribosomal subunit [GO:0022627];
Nafisa_PRO6	40S ribosomal protein SA;40S ribosomal protein SA	RPSA;RPSA	NA	P08865;P26452	5.4925	0.9475	XT NP B	2023ms1276	cytoplasmic translation [GO:0002181]; translation [GO:0006412]; cell adhesion [GO:0007155]; viral entry into host cell [GO:0046718]; ribosomal small subunit assembly [GO:0000028];	virus receptor activity [GO:0001618]; RNA binding [GO:0003723]; structural constituent of ribosome [GO:0003735]; laminin receptor activity [GO:0005055]; protein binding [GO:0005515]; ribosome binding [GO:0043022]; laminin binding [GO:0043236];	nucleus [GO:0005634]; nucleoplasm [GO:0005654]; cytoplasm [GO:0005737]; cytosol [GO:0005829]; plasma membrane [GO:0005886]; membrane [GO:0016020]; cytosolic ribosome [GO:0022626]; extracellular exosome [GO:0070062]; cytosolic small ribosomal subunit [GO:0022627];
Nafisa_PRO5	40S ribosomal protein SA;40S ribosomal protein SA	RPSA;RPSA	NA	P08865;P26452	5.4877	0.9505	XT NP B	2023ms1276	cytoplasmic translation [GO:0002181]; translation [GO:0006412]; cell adhesion [GO:0007155]; viral entry into host cell [GO:0046718]; ribosomal small subunit assembly [GO:0000028];	virus receptor activity [GO:0001618]; RNA binding [GO:0003723]; structural constituent of ribosome [GO:0003735]; laminin receptor activity [GO:0005055]; protein binding [GO:0005515]; ribosome binding [GO:0043022]; laminin binding [GO:0043236];	nucleus [GO:0005634]; nucleoplasm [GO:0005654]; cytoplasm [GO:0005737]; cytosol [GO:0005829]; plasma membrane [GO:0005886]; membrane [GO:0016020]; cytosolic ribosome [GO:0022626]; extracellular exosome [GO:0070062]; cytosolic small ribosomal subunit [GO:0022627];
Nafisa_PRO4	40S ribosomal protein SA;40S ribosomal protein SA	RPSA;RPSA	NA	P08865;P26452	5.5058	0.9336	XT NP B	2023ms1276	cytoplasmic translation [GO:0002181]; translation [GO:0006412]; cell adhesion [GO:0007155]; viral entry into host cell [GO:0046718]; ribosomal small subunit assembly [GO:0000028];	virus receptor activity [GO:0001618]; RNA binding [GO:0003723]; structural constituent of ribosome [GO:0003735]; laminin receptor activity [GO:0005055]; protein binding [GO:0005515]; ribosome binding [GO:0043022]; laminin binding [GO:0043236];	nucleus [GO:0005634]; nucleoplasm [GO:0005654]; cytoplasm [GO:0005737]; cytosol [GO:0005829]; plasma membrane [GO:0005886]; membrane [GO:0016020]; cytosolic ribosome [GO:0022626]; extracellular exosome [GO:0070062]; cytosolic small ribosomal subunit [GO:0022627];
Nafisa_PRO3	40S ribosomal protein SA;40S ribosomal protein SA	RPSA;RPSA	NA	P08865;P26452	5.4885	0.9179	XT NP B	2023ms1276	cytoplasmic translation [GO:0002181]; translation [GO:0006412]; cell adhesion [GO:0007155]; viral entry into host cell [GO:0046718]; ribosomal small subunit assembly [GO:0000028];	virus receptor activity [GO:0001618]; RNA binding [GO:0003723]; structural constituent of ribosome [GO:0003735]; laminin receptor activity [GO:0005055]; protein binding [GO:0005515]; ribosome binding [GO:0043022]; laminin binding [GO:0043236];	nucleus [GO:0005634]; nucleoplasm [GO:0005654]; cytoplasm [GO:0005737]; cytosol [GO:0005829]; plasma membrane [GO:0005886]; membrane [GO:0016020]; cytosolic ribosome [GO:0022626]; extracellular exosome [GO:0070062]; cytosolic small ribosomal subunit [GO:0022627];
Nafisa_PRO2	40S ribosomal protein SA;40S ribosomal protein SA	RPSA;RPSA	NA	P08865;P26452	5.5074	0.9556	XT NP B	2023ms1276	cytoplasmic translation [GO:0002181]; translation [GO:0006412]; cell adhesion [GO:0007155]; viral entry into host cell [GO:0046718]; ribosomal small subunit assembly [GO:0000028];	virus receptor activity [GO:0001618]; RNA binding [GO:0003723]; structural constituent of ribosome [GO:0003735]; laminin receptor activity [GO:0005055]; protein binding [GO:0005515]; ribosome binding [GO:0043022]; laminin binding [GO:0043236];	nucleus [GO:0005634]; nucleoplasm [GO:0005654]; cytoplasm [GO:0005737]; cytosol [GO:0005829]; plasma membrane [GO:0005886]; membrane [GO:0016020]; cytosolic ribosome [GO:0022626]; extracellular exosome [GO:0070062]; cytosolic small ribosomal subunit [GO:0022627];
Nafisa_PRO1	40S ribosomal protein SA;40S ribosomal protein SA	RPSA;RPSA	NA	P08865;P26452	5.4355	0.8882	XT NP B	2023ms1276	cytoplasmic translation [GO:0002181]; translation [GO:0006412]; cell adhesion [GO:0007155]; viral entry into host cell [GO:0046718]; ribosomal small subunit assembly [GO:0000028];	virus receptor activity [GO:0001618]; RNA binding [GO:0003723]; structural constituent of ribosome [GO:0003735]; laminin receptor activity [GO:0005055]; protein binding [GO:0005515]; ribosome binding [GO:0043022]; laminin binding [GO:0043236];	nucleus [GO:0005634]; nucleoplasm [GO:0005654]; cytoplasm [GO:0005737]; cytosol [GO:0005829]; plasma membrane [GO:0005886]; membrane [GO:0016020]; cytosolic ribosome [GO:0022626]; extracellular exosome [GO:0070062]; cytosolic small ribosomal subunit [GO:0022627];
Nafisa_SEN7	Transforming growth factor-beta-induced protein ig-h3	TGFBI	A0A0S2Z4Q2	P55906	6.0195	1.4067	XT NP A	2023ms1276	NA	NA	NA
Nafisa_SEN6	Transforming growth factor-beta-induced protein ig-h3	TGFBI	A0A0S2Z4Q2	P55906	5.9124	1.2853	XT NP A	2023ms1276	NA	NA	NA
Nafisa_SEN5	Transforming growth factor-beta-induced protein ig-h3	TGFBI	A0A0S2Z4Q2	P55906	5.9208	1.2677	XT NP A	2023ms1276	NA	NA	NA
Nafisa_SEN4	Transforming growth factor-beta-induced protein ig-h3	TGFBI	A0A0S2Z4Q2	P55906	6.0462	1.4258	XT NP A	2023ms1276	NA	NA	NA
Nafisa_SEN3	Transforming growth factor-beta-induced protein ig-h3	TGFBI	A0A0S2Z4Q2	P55906	6.0679	1.4482	XT NP A	2023ms1276	NA	NA	NA
Nafisa_SEN2	Transforming growth factor-beta-induced protein ig-h3	TGFBI	A0A0S2Z4Q2	P55906	5.9017	1.2688	XT NP A	2023ms1276	NA	NA	NA
Nafisa_SEN1	Transforming growth factor-beta-induced protein ig-h3	TGFBI	A0A0S2Z4Q2	P55906	5.9782	1.3605	XT NP A	2023ms1276	NA	NA	NA
Nafisa_PRO7	Transforming growth factor-beta-induced protein ig-h3	TGFBI	A0A0S2Z4Q2	P55906	6.4845	1.9296	XT NP A	2023ms1276	NA	NA	NA
Nafisa_PRO6	Transforming growth factor-beta-induced protein ig-h3	TGFBI	A0A0S2Z4Q2	P55906	6.4709	1.9258	XT NP A	2023ms1276	NA	NA	NA
Nafisa_PRO5	Transforming growth factor-beta-induced protein ig-h3	TGFBI	A0A0S2Z4Q2	P55906	6.4923	1.9551	XT NP A	2023ms1276	NA	NA	NA
Nafisa_PRO4	Transforming growth factor-beta-induced protein ig-h3	TGFBI	A0A0S2Z4Q2	P55906	6.5076	1.9353	XT NP A	2023ms1276	NA	NA	NA
Nafisa_PRO3	Transforming growth factor-beta-induced protein ig-h3	TGFBI	A0A0S2Z4Q2	P55906	6.519	1.9485	XT NP A	2023ms1276	NA	NA	NA
Nafisa_PRO2	Transforming growth factor-beta-induced protein ig-h3	TGFBI	A0A0S2Z4Q2	P55906	6.4664	1.9146	XT NP A	2023ms1276	NA	NA	NA
Nafisa_PRO1	Transforming growth factor-beta-induced protein ig-h3	TGFBI	A0A0S2Z4Q2	P55906	6.4681	1.9208	XT NP A	2023ms1276	NA	NA	NA
Nafisa_SEN7	Heat shock protein HSP 90-beta	HSP90AB1	A0A024RD80	Q76LV1	7.0238	2.411	XT NP B	2023ms1276	NA	NA	NA
Nafisa_SEN6	Heat shock protein HSP 90-beta	HSP90AB1	A0A024RD80	Q76LV1	7.0871	2.46	XT NP B	2023ms1276	NA	NA	NA
Nafisa_SEN5	Heat shock protein HSP 90-beta	HSP90AB1	A0A024RD80	Q76LV1	7.0936	2.4404	XT NP B	2023ms1276	NA	NA	NA
Nafisa_SEN4	Heat shock protein HSP 90-beta	HSP90AB1	A0A024RD80	Q76LV1	6.9755	2.3552	XT NP B	2023ms1276	NA	NA	NA
Nafisa_SEN3	Heat shock protein HSP 90-beta	HSP90AB1	A0A024RD80	Q76LV1	7.0005	2.3808	XT NP B	2023ms1276	NA	NA	NA
Nafisa_SEN2	Heat shock protein HSP 90-beta	HSP90AB1	A0A024RD80	Q76LV1	7.0758	2.4429	XT NP B	2023ms1276	NA	NA	NA
Nafisa_SEN1	Heat shock protein HSP 90-beta	HSP90AB1	A0A024RD80	Q76LV1	7.0884	2.4707	XT NP B	2023ms1276	NA	NA	NA
Nafisa_PRO7	Heat shock protein HSP 90-beta	HSP90AB1	A0A024RD80	Q76LV1	6.4051	1.8503	XT NP B	2023ms1276	NA	NA	NA
Nafisa_PRO6	Heat shock protein HSP 90-beta	HSP90AB1	A0A024RD80	Q76LV1	6.3951	1.8501	XT NP B	2023ms1276	NA	NA	NA
Nafisa_PRO5	Heat shock protein HSP 90-beta	HSP90AB1	A0A024RD80	Q76LV1	6.3901	1.8529	XT NP B	2023ms1276	NA	NA	NA
Nafisa_PRO4	Heat shock protein HSP 90-beta	HSP90AB1	A0A024RD80	Q76LV1	6.404	1.8318	XT NP B	2023ms1276	NA	NA	NA
Nafisa_PRO3	Heat shock protein HSP 90-beta	HSP90AB1	A0A024RD80	Q76LV1	6.4044	1.8339	XT NP B	2023ms1276	NA	NA	NA
Nafisa_PRO2	Heat shock protein HSP 90-beta	HSP90AB1	A0A024RD80	Q76LV1	6.3914	1.8396	XT NP B	2023ms1276	NA	NA	NA
Nafisa_PRO1	Heat shock protein HSP 90-beta	HSP90AB1	A0A024RD80	Q76LV1	6.3598	1.8125	XT NP B	2023ms1276	NA	NA	NA
Nafisa_SEN7	Carboxylic ester hydrolase	CES2	A0A024R6X1	F1MU22	3.9139	-0.6988	XT NP B	2023ms1276	NA	NA	NA
Nafisa_SEN6	Carboxylic ester hydrolase	CES2	A0A024R6X1	F1MU22	3.8887	-0.7384	XT NP B	2023ms1276	NA	NA	NA
Nafisa_SEN5	Carboxylic ester hydrolase	CES2	A0A024R6X1	F1MU22	3.8698	-0.7834	XT NP B	2023ms1276	NA	NA	NA
Nafisa_SEN4	Carboxylic ester hydrolase	CES2	A0A024R6X1	F1MU22	3.9405	-0.6799	XT NP B	2023ms1276	NA	NA	NA
Nafisa_SEN3	Carboxylic ester hydrolase	CES2	A0A024R6X1	F1MU22	3.7386	-0.881	XT NP B	2023ms1276	NA	NA	NA
Nafisa_SEN2	Carboxylic ester hydrolase	CES2	A0A024R6X1	F1MU22	3.9128	-0.7201	XT NP B	2023ms1276	NA	NA	NA
Nafisa_SEN1	Carboxylic ester hydrolase	CES2	A0A024R6X1	F1MU22	3.8278	-0.79	XT NP B	2023ms1276	NA	NA	NA
Nafisa_PRO7	Carboxylic ester hydrolase	CES2	A0A024R6X1	F1MU22	3.859	-0.6959	XT NP B	2023ms1276	NA	NA	NA
Nafisa_PRO6	Carboxylic ester hydrolase	CES2	A0A024R6X1	F1MU22	3.9462	-0.5989	XT NP B	2023ms1276	NA	NA	NA
Nafisa_PRO5	Carboxylic ester hydrolase	CES2	A0A024R6X1	F1MU22	3.8177	-0.7195	XT NP B	2023ms1276	NA	NA	NA
Nafisa_PRO4	Carboxylic ester hydrolase	CES2	A0A024R6X1	F1MU22	3.9535	-0.6187	XT NP B	2023ms1276	NA	NA	NA
Nafisa_PRO3	Carboxylic ester hydrolase	CES2	A0A024R6X1	F1MU22	3.8711	-0.6994	XT NP B	2023ms1276	NA	NA	NA
Nafisa_PRO2	Carboxylic ester hydrolase	CES2	A0A024R6X1	F1MU22	3.853	-0.6988	XT NP B	2023ms1276	NA	NA	NA
Nafisa_PRO1	Carboxylic ester hydrolase	CES2	A0A024R6X1	F1MU22	3.8702	-0.6771	XT NP B	2023ms1276	NA	NA	NA
Nafisa_SEN7	26S proteasome regulatory subunit 10B	PSMC6	A0A087X2I1	P62333	5.44	0.8272	XT NP A	2023ms1276	positive regulation of inclusion body assembly [GO:0090261]; positive regulation of proteasomal protein catabolic process [GO:1901800]; proteasome-mediated ubiquitin-dependent protein catabolic process [GO:0043161]; ubiquitin-dependent ERAD pathway [GO:0030433]; positive regulation of RNA polymerase II transcription preinitiation complex assembly [GO:0045899]	protein binding [GO:0005515]; ATP binding [GO:0005524]; protein-macromolecule adaptor activity [GO:0030674]; proteasome-activating activity [GO:0036402]; identical protein binding [GO:0042802]	nucleus [GO:0005634]; nucleoplasm [GO:0005654]; cytosol [GO:0005829]; membrane [GO:0016020]; inclusion body [GO:0016234]; extracellular exosome [GO:0070062]; proteasome complex [GO:0000502]; proteasome accessory complex [GO:0022624]; proteasome regulatory particle, base subcomplex [GO:0008540]; cytosolic proteasome complex [GO:0031597]
Nafisa_SEN6	26S proteasome regulatory subunit 10B	PSMC6	A0A087X2I1	P62333	5.4512	0.8242	XT NP A	2023ms1276	positive regulation of inclusion body assembly [GO:0090261]; positive regulation of proteasomal protein catabolic process [GO:1901800]; proteasome-mediated ubiquitin-dependent protein catabolic process [GO:0043161]; ubiquitin-dependent ERAD pathway [GO:0030433]; positive regulation of RNA polymerase II transcription preinitiation complex assembly [GO:0045899]	protein binding [GO:0005515]; ATP binding [GO:0005524]; protein-macromolecule adaptor activity [GO:0030674]; proteasome-activating activity [GO:0036402]; identical protein binding [GO:0042802]	nucleus [GO:0005634]; nucleoplasm [GO:0005654]; cytosol [GO:0005829]; membrane [GO:0016020]; inclusion body [GO:0016234]; extracellular exosome [GO:0070062]; proteasome complex [GO:0000502]; proteasome accessory complex [GO:0022624]; proteasome regulatory particle, base subcomplex [GO:0008540]; cytosolic proteasome complex [GO:0031597]
Nafisa_SEN5	26S proteasome regulatory subunit 10B	PSMC6	A0A087X2I1	P62333	5.4802	0.827	XT NP A	2023ms1276	positive regulation of inclusion body assembly [GO:0090261]; positive regulation of proteasomal protein catabolic process [GO:1901800]; proteasome-mediated ubiquitin-dependent protein catabolic process [GO:0043161]; ubiquitin-dependent ERAD pathway [GO:0030433]; positive regulation of RNA polymerase II transcription preinitiation complex assembly [GO:0045899]	protein binding [GO:0005515]; ATP binding [GO:0005524]; protein-macromolecule adaptor activity [GO:0030674]; proteasome-activating activity [GO:0036402]; identical protein binding [GO:0042802]	nucleus [GO:0005634]; nucleoplasm [GO:0005654]; cytosol [GO:0005829]; membrane [GO:0016020]; inclusion body [GO:0016234]; extracellular exosome [GO:0070062]; proteasome complex [GO:0000502]; proteasome accessory complex [GO:0022624]; proteasome regulatory particle, base subcomplex [GO:0008540]; cytosolic proteasome complex [GO:0031597]
Nafisa_SEN4	26S proteasome regulatory subunit 10B	PSMC6	A0A087X2I1	P62333	5.4195	0.7992	XT NP A	2023ms1276	positive regulation of inclusion body assembly [GO:0090261]; positive regulation of proteasomal protein catabolic process [GO:1901800]; proteasome-mediated ubiquitin-dependent protein catabolic process [GO:0043161]; ubiquitin-dependent ERAD pathway [GO:0030433]; positive regulation of RNA polymerase II transcription preinitiation complex assembly [GO:0045899]	protein binding [GO:0005515]; ATP binding [GO:0005524]; protein-macromolecule adaptor activity [GO:0030674]; proteasome-activating activity [GO:0036402]; identical protein binding [GO:0042802]	nucleus [GO:0005634]; nucleoplasm [GO:0005654]; cytosol [GO:0005829]; membrane [GO:0016020]; inclusion body [GO:0016234]; extracellular exosome [GO:0070062]; proteasome complex [GO:0000502]; proteasome accessory complex [GO:0022624]; proteasome regulatory particle, base subcomplex [GO:0008540]; cytosolic proteasome complex [GO:0031597]
Nafisa_SEN3	26S proteasome regulatory subunit 10B	PSMC6	A0A087X2I1	P62333	5.412	0.7923	XT NP A	2023ms1276	positive regulation of inclusion body assembly [GO:0090261]; positive regulation of proteasomal protein catabolic process [GO:1901800]; proteasome-mediated ubiquitin-dependent protein catabolic process [GO:0043161]; ubiquitin-dependent ERAD pathway [GO:0030433]; positive regulation of RNA polymerase II transcription preinitiation complex assembly [GO:0045899]	protein binding [GO:0005515]; ATP binding [GO:0005524]; protein-macromolecule adaptor activity [GO:0030674]; proteasome-activating activity [GO:0036402]; identical protein binding [GO:0042802]	nucleus [GO:0005634]; nucleoplasm [GO:0005654]; cytosol [GO:0005829]; membrane [GO:0016020]; inclusion body [GO:0016234]; extracellular exosome [GO:0070062]; proteasome complex [GO:0000502]; proteasome accessory complex [GO:0022624]; proteasome regulatory particle, base subcomplex [GO:0008540]; cytosolic proteasome complex [GO:0031597]
Nafisa_SEN2	26S proteasome regulatory subunit 10B	PSMC6	A0A087X2I1	P62333	5.4374	0.8044	XT NP A	2023ms1276	positive regulation of inclusion body assembly [GO:0090261]; positive regulation of proteasomal protein catabolic process [GO:1901800]; proteasome-mediated ubiquitin-dependent protein catabolic process [GO:0043161]; ubiquitin-dependent ERAD pathway [GO:0030433]; positive regulation of RNA polymerase II transcription preinitiation complex assembly [GO:0045899]	protein binding [GO:0005515]; ATP binding [GO:0005524]; protein-macromolecule adaptor activity [GO:0030674]; proteasome-activating activity [GO:0036402]; identical protein binding [GO:0042802]	nucleus [GO:0005634]; nucleoplasm [GO:0005654]; cytosol [GO:0005829]; membrane [GO:0016020]; inclusion body [GO:0016234]; extracellular exosome [GO:0070062]; proteasome complex [GO:0000502]; proteasome accessory complex [GO:0022624]; proteasome regulatory particle, base subcomplex [GO:0008540]; cytosolic proteasome complex [GO:0031597]
Nafisa_SEN1	26S proteasome regulatory subunit 10B	PSMC6	A0A087X2I1	P62333	5.4178	0.8001	XT NP A	2023ms1276	positive regulation of inclusion body assembly [GO:0090261]; positive regulation of proteasomal protein catabolic process [GO:1901800]; proteasome-mediated ubiquitin-dependent protein catabolic process [GO:0043161]; ubiquitin-dependent ERAD pathway [GO:0030433]; positive regulation of RNA polymerase II transcription preinitiation complex assembly [GO:0045899]	protein binding [GO:0005515]; ATP binding [GO:0005524]; protein-macromolecule adaptor activity [GO:0030674]; proteasome-activating activity [GO:0036402]; identical protein binding [GO:0042802]	nucleus [GO:0005634]; nucleoplasm [GO:0005654]; cytosol [GO:0005829]; membrane [GO:0016020]; inclusion body [GO:0016234]; extracellular exosome [GO:0070062]; proteasome complex [GO:0000502]; proteasome accessory complex [GO:0022624]; proteasome regulatory particle, base subcomplex [GO:0008540]; cytosolic proteasome complex [GO:0031597]
Nafisa_PRO7	26S proteasome regulatory subunit 10B	PSMC6	A0A087X2I1	P62333	5.2977	0.7429	XT NP A	2023ms1276	positive regulation of inclusion body assembly [GO:0090261]; positive regulation of proteasomal protein catabolic process [GO:1901800]; proteasome-mediated ubiquitin-dependent protein catabolic process [GO:0043161]; ubiquitin-dependent ERAD pathway [GO:0030433]; positive regulation of RNA polymerase II transcription preinitiation complex assembly [GO:0045899]	protein binding [GO:0005515]; ATP binding [GO:0005524]; protein-macromolecule adaptor activity [GO:0030674]; proteasome-activating activity [GO:0036402]; identical protein binding [GO:0042802]	nucleus [GO:0005634]; nucleoplasm [GO:0005654]; cytosol [GO:0005829]; membrane [GO:0016020]; inclusion body [GO:0016234]; extracellular exosome [GO:0070062]; proteasome complex [GO:0000502]; proteasome accessory complex [GO:0022624]; proteasome regulatory particle, base subcomplex [GO:0008540]; cytosolic proteasome complex [GO:0031597]
Nafisa_PRO6	26S proteasome regulatory subunit 10B	PSMC6	A0A087X2I1	P62333	5.2423	0.6973	XT NP A	2023ms1276	positive regulation of inclusion body assembly [GO:0090261]; positive regulation of proteasomal protein catabolic process [GO:1901800]; proteasome-mediated ubiquitin-dependent protein catabolic process [GO:0043161]; ubiquitin-dependent ERAD pathway [GO:0030433]; positive regulation of RNA polymerase II transcription preinitiation complex assembly [GO:0045899]	protein binding [GO:0005515]; ATP binding [GO:0005524]; protein-macromolecule adaptor activity [GO:0030674]; proteasome-activating activity [GO:0036402]; identical protein binding [GO:0042802]	nucleus [GO:0005634]; nucleoplasm [GO:0005654]; cytosol [GO:0005829]; membrane [GO:0016020]; inclusion body [GO:0016234]; extracellular exosome [GO:0070062]; proteasome complex [GO:0000502]; proteasome accessory complex [GO:0022624]; proteasome regulatory particle, base subcomplex [GO:0008540]; cytosolic proteasome complex [GO:0031597]
Nafisa_PRO5	26S proteasome regulatory subunit 10B	PSMC6	A0A087X2I1	P62333	5.2166	0.6794	XT NP A	2023ms1276	positive regulation of inclusion body assembly [GO:0090261]; positive regulation of proteasomal protein catabolic process [GO:1901800]; proteasome-mediated ubiquitin-dependent protein catabolic process [GO:0043161]; ubiquitin-dependent ERAD pathway [GO:0030433]; positive regulation of RNA polymerase II transcription preinitiation complex assembly [GO:0045899]	protein binding [GO:0005515]; ATP binding [GO:0005524]; protein-macromolecule adaptor activity [GO:0030674]; proteasome-activating activity [GO:0036402]; identical protein binding [GO:0042802]	nucleus [GO:0005634]; nucleoplasm [GO:0005654]; cytosol [GO:0005829]; membrane [GO:0016020]; inclusion body [GO:0016234]; extracellular exosome [GO:0070062]; proteasome complex [GO:0000502]; proteasome accessory complex [GO:0022624]; proteasome regulatory particle, base subcomplex [GO:0008540]; cytosolic proteasome complex [GO:0031597]
Nafisa_PRO4	26S proteasome regulatory subunit 10B	PSMC6	A0A087X2I1	P62333	5.2782	0.706	XT NP A	2023ms1276	positive regulation of inclusion body assembly [GO:0090261]; positive regulation of proteasomal protein catabolic process [GO:1901800]; proteasome-mediated ubiquitin-dependent protein catabolic process [GO:0043161]; ubiquitin-dependent ERAD pathway [GO:0030433]; positive regulation of RNA polymerase II transcription preinitiation complex assembly [GO:0045899]	protein binding [GO:0005515]; ATP binding [GO:0005524]; protein-macromolecule adaptor activity [GO:0030674]; proteasome-activating activity [GO:0036402]; identical protein binding [GO:0042802]	nucleus [GO:0005634]; nucleoplasm [GO:0005654]; cytosol [GO:0005829]; membrane [GO:0016020]; inclusion body [GO:0016234]; extracellular exosome [GO:0070062]; proteasome complex [GO:0000502]; proteasome accessory complex [GO:0022624]; proteasome regulatory particle, base subcomplex [GO:0008540]; cytosolic proteasome complex [GO:0031597]
Nafisa_PRO3	26S proteasome regulatory subunit 10B	PSMC6	A0A087X2I1	P62333	5.2762	0.7057	XT NP A	2023ms1276	positive regulation of inclusion body assembly [GO:0090261]; positive regulation of proteasomal protein catabolic process [GO:1901800]; proteasome-mediated ubiquitin-dependent protein catabolic process [GO:0043161]; ubiquitin-dependent ERAD pathway [GO:0030433]; positive regulation of RNA polymerase II transcription preinitiation complex assembly [GO:0045899]	protein binding [GO:0005515]; ATP binding [GO:0005524]; protein-macromolecule adaptor activity [GO:0030674]; proteasome-activating activity [GO:0036402]; identical protein binding [GO:0042802]	nucleus [GO:0005634]; nucleoplasm [GO:0005654]; cytosol [GO:0005829]; membrane [GO:0016020]; inclusion body [GO:0016234]; extracellular exosome [GO:0070062]; proteasome complex [GO:0000502]; proteasome accessory complex [GO:0022624]; proteasome regulatory particle, base subcomplex [GO:0008540]; cytosolic proteasome complex [GO:0031597]
Nafisa_PRO2	26S proteasome regulatory subunit 10B	PSMC6	A0A087X2I1	P62333	5.2487	0.6969	XT NP A	2023ms1276	positive regulation of inclusion body assembly [GO:0090261]; positive regulation of proteasomal protein catabolic process [GO:1901800]; proteasome-mediated ubiquitin-dependent protein catabolic process [GO:0043161]; ubiquitin-dependent ERAD pathway [GO:0030433]; positive regulation of RNA polymerase II transcription preinitiation complex assembly [GO:0045899]	protein binding [GO:0005515]; ATP binding [GO:0005524]; protein-macromolecule adaptor activity [GO:0030674]; proteasome-activating activity [GO:0036402]; identical protein binding [GO:0042802]	nucleus [GO:0005634]; nucleoplasm [GO:0005654]; cytosol [GO:0005829]; membrane [GO:0016020]; inclusion body [GO:0016234]; extracellular exosome [GO:0070062]; proteasome complex [GO:0000502]; proteasome accessory complex [GO:0022624]; proteasome regulatory particle, base subcomplex [GO:0008540]; cytosolic proteasome complex [GO:0031597]
Nafisa_PRO1	26S proteasome regulatory subunit 10B	PSMC6	A0A087X2I1	P62333	5.2367	0.6894	XT NP A	2023ms1276	positive regulation of inclusion body assembly [GO:0090261]; positive regulation of proteasomal protein catabolic process [GO:1901800]; proteasome-mediated ubiquitin-dependent protein catabolic process [GO:0043161]; ubiquitin-dependent ERAD pathway [GO:0030433]; positive regulation of RNA polymerase II transcription preinitiation complex assembly [GO:0045899]	protein binding [GO:0005515]; ATP binding [GO:0005524]; protein-macromolecule adaptor activity [GO:0030674]; proteasome-activating activity [GO:0036402]; identical protein binding [GO:0042802]	nucleus [GO:0005634]; nucleoplasm [GO:0005654]; cytosol [GO:0005829]; membrane [GO:0016020]; inclusion body [GO:0016234]; extracellular exosome [GO:0070062]; proteasome complex [GO:0000502]; proteasome accessory complex [GO:0022624]; proteasome regulatory particle, base subcomplex [GO:0008540]; cytosolic proteasome complex [GO:0031597]
Nafisa_SEN7	40S ribosomal protein S8;40S ribosomal protein S8	RPS8;RPS8	NA	P62241;Q5E958	6.5473	1.9345	XT NP A	2023ms1276	cytoplasmic translation [GO:0002181]; translation [GO:0006412]; maturation of SSU-rRNA from tricistronic rRNA transcript (SSU-rRNA, 5.8S rRNA, LSU-rRNA) [GO:0000462];	RNA binding [GO:0003723]; structural constituent of ribosome [GO:0003735]; protein binding [GO:0005515];	nucleus [GO:0005634]; nucleoplasm [GO:0005654]; endoplasmic reticulum [GO:0005783]; cytosol [GO:0005829]; focal adhesion [GO:0005925]; membrane [GO:0016020]; cytosolic ribosome [GO:0022626]; extracellular exosome [GO:0070062]; cytosolic small ribosomal subunit [GO:0022627]; ribonucleoprotein complex [GO:1990904];
Nafisa_SEN6	40S ribosomal protein S8;40S ribosomal protein S8	RPS8;RPS8	NA	P62241;Q5E958	6.6032	1.9761	XT NP A	2023ms1276	cytoplasmic translation [GO:0002181]; translation [GO:0006412]; maturation of SSU-rRNA from tricistronic rRNA transcript (SSU-rRNA, 5.8S rRNA, LSU-rRNA) [GO:0000462];	RNA binding [GO:0003723]; structural constituent of ribosome [GO:0003735]; protein binding [GO:0005515];	nucleus [GO:0005634]; nucleoplasm [GO:0005654]; endoplasmic reticulum [GO:0005783]; cytosol [GO:0005829]; focal adhesion [GO:0005925]; membrane [GO:0016020]; cytosolic ribosome [GO:0022626]; extracellular exosome [GO:0070062]; cytosolic small ribosomal subunit [GO:0022627]; ribonucleoprotein complex [GO:1990904];
Nafisa_SEN5	40S ribosomal protein S8;40S ribosomal protein S8	RPS8;RPS8	NA	P62241;Q5E958	6.6421	1.989	XT NP A	2023ms1276	cytoplasmic translation [GO:0002181]; translation [GO:0006412]; maturation of SSU-rRNA from tricistronic rRNA transcript (SSU-rRNA, 5.8S rRNA, LSU-rRNA) [GO:0000462];	RNA binding [GO:0003723]; structural constituent of ribosome [GO:0003735]; protein binding [GO:0005515];	nucleus [GO:0005634]; nucleoplasm [GO:0005654]; endoplasmic reticulum [GO:0005783]; cytosol [GO:0005829]; focal adhesion [GO:0005925]; membrane [GO:0016020]; cytosolic ribosome [GO:0022626]; extracellular exosome [GO:0070062]; cytosolic small ribosomal subunit [GO:0022627]; ribonucleoprotein complex [GO:1990904];
Nafisa_SEN4	40S ribosomal protein S8;40S ribosomal protein S8	RPS8;RPS8	NA	P62241;Q5E958	6.5642	1.9439	XT NP A	2023ms1276	cytoplasmic translation [GO:0002181]; translation [GO:0006412]; maturation of SSU-rRNA from tricistronic rRNA transcript (SSU-rRNA, 5.8S rRNA, LSU-rRNA) [GO:0000462];	RNA binding [GO:0003723]; structural constituent of ribosome [GO:0003735]; protein binding [GO:0005515];	nucleus [GO:0005634]; nucleoplasm [GO:0005654]; endoplasmic reticulum [GO:0005783]; cytosol [GO:0005829]; focal adhesion [GO:0005925]; membrane [GO:0016020]; cytosolic ribosome [GO:0022626]; extracellular exosome [GO:0070062]; cytosolic small ribosomal subunit [GO:0022627]; ribonucleoprotein complex [GO:1990904];
Nafisa_SEN3	40S ribosomal protein S8;40S ribosomal protein S8	RPS8;RPS8	NA	P62241;Q5E958	6.5558	1.9361	XT NP A	2023ms1276	cytoplasmic translation [GO:0002181]; translation [GO:0006412]; maturation of SSU-rRNA from tricistronic rRNA transcript (SSU-rRNA, 5.8S rRNA, LSU-rRNA) [GO:0000462];	RNA binding [GO:0003723]; structural constituent of ribosome [GO:0003735]; protein binding [GO:0005515];	nucleus [GO:0005634]; nucleoplasm [GO:0005654]; endoplasmic reticulum [GO:0005783]; cytosol [GO:0005829]; focal adhesion [GO:0005925]; membrane [GO:0016020]; cytosolic ribosome [GO:0022626]; extracellular exosome [GO:0070062]; cytosolic small ribosomal subunit [GO:0022627]; ribonucleoprotein complex [GO:1990904];
Nafisa_SEN2	40S ribosomal protein S8;40S ribosomal protein S8	RPS8;RPS8	NA	P62241;Q5E958	6.6332	2.0002	XT NP A	2023ms1276	cytoplasmic translation [GO:0002181]; translation [GO:0006412]; maturation of SSU-rRNA from tricistronic rRNA transcript (SSU-rRNA, 5.8S rRNA, LSU-rRNA) [GO:0000462];	RNA binding [GO:0003723]; structural constituent of ribosome [GO:0003735]; protein binding [GO:0005515];	nucleus [GO:0005634]; nucleoplasm [GO:0005654]; endoplasmic reticulum [GO:0005783]; cytosol [GO:0005829]; focal adhesion [GO:0005925]; membrane [GO:0016020]; cytosolic ribosome [GO:0022626]; extracellular exosome [GO:0070062]; cytosolic small ribosomal subunit [GO:0022627]; ribonucleoprotein complex [GO:1990904];
Nafisa_SEN1	40S ribosomal protein S8;40S ribosomal protein S8	RPS8;RPS8	NA	P62241;Q5E958	6.6043	1.9866	XT NP A	2023ms1276	cytoplasmic translation [GO:0002181]; translation [GO:0006412]; maturation of SSU-rRNA from tricistronic rRNA transcript (SSU-rRNA, 5.8S rRNA, LSU-rRNA) [GO:0000462];	RNA binding [GO:0003723]; structural constituent of ribosome [GO:0003735]; protein binding [GO:0005515];	nucleus [GO:0005634]; nucleoplasm [GO:0005654]; endoplasmic reticulum [GO:0005783]; cytosol [GO:0005829]; focal adhesion [GO:0005925]; membrane [GO:0016020]; cytosolic ribosome [GO:0022626]; extracellular exosome [GO:0070062]; cytosolic small ribosomal subunit [GO:0022627]; ribonucleoprotein complex [GO:1990904];
Nafisa_PRO7	40S ribosomal protein S8;40S ribosomal protein S8	RPS8;RPS8	NA	P62241;Q5E958	6.1867	1.6318	XT NP A	2023ms1276	cytoplasmic translation [GO:0002181]; translation [GO:0006412]; maturation of SSU-rRNA from tricistronic rRNA transcript (SSU-rRNA, 5.8S rRNA, LSU-rRNA) [GO:0000462];	RNA binding [GO:0003723]; structural constituent of ribosome [GO:0003735]; protein binding [GO:0005515];	nucleus [GO:0005634]; nucleoplasm [GO:0005654]; endoplasmic reticulum [GO:0005783]; cytosol [GO:0005829]; focal adhesion [GO:0005925]; membrane [GO:0016020]; cytosolic ribosome [GO:0022626]; extracellular exosome [GO:0070062]; cytosolic small ribosomal subunit [GO:0022627]; ribonucleoprotein complex [GO:1990904];
Nafisa_PRO6	40S ribosomal protein S8;40S ribosomal protein S8	RPS8;RPS8	NA	P62241;Q5E958	6.1323	1.5873	XT NP A	2023ms1276	cytoplasmic translation [GO:0002181]; translation [GO:0006412]; maturation of SSU-rRNA from tricistronic rRNA transcript (SSU-rRNA, 5.8S rRNA, LSU-rRNA) [GO:0000462];	RNA binding [GO:0003723]; structural constituent of ribosome [GO:0003735]; protein binding [GO:0005515];	nucleus [GO:0005634]; nucleoplasm [GO:0005654]; endoplasmic reticulum [GO:0005783]; cytosol [GO:0005829]; focal adhesion [GO:0005925]; membrane [GO:0016020]; cytosolic ribosome [GO:0022626]; extracellular exosome [GO:0070062]; cytosolic small ribosomal subunit [GO:0022627]; ribonucleoprotein complex [GO:1990904];
Nafisa_PRO5	40S ribosomal protein S8;40S ribosomal protein S8	RPS8;RPS8	NA	P62241;Q5E958	6.1007	1.5635	XT NP A	2023ms1276	cytoplasmic translation [GO:0002181]; translation [GO:0006412]; maturation of SSU-rRNA from tricistronic rRNA transcript (SSU-rRNA, 5.8S rRNA, LSU-rRNA) [GO:0000462];	RNA binding [GO:0003723]; structural constituent of ribosome [GO:0003735]; protein binding [GO:0005515];	nucleus [GO:0005634]; nucleoplasm [GO:0005654]; endoplasmic reticulum [GO:0005783]; cytosol [GO:0005829]; focal adhesion [GO:0005925]; membrane [GO:0016020]; cytosolic ribosome [GO:0022626]; extracellular exosome [GO:0070062]; cytosolic small ribosomal subunit [GO:0022627]; ribonucleoprotein complex [GO:1990904];
Nafisa_PRO4	40S ribosomal protein S8;40S ribosomal protein S8	RPS8;RPS8	NA	P62241;Q5E958	6.2276	1.6554	XT NP A	2023ms1276	cytoplasmic translation [GO:0002181]; translation [GO:0006412]; maturation of SSU-rRNA from tricistronic rRNA transcript (SSU-rRNA, 5.8S rRNA, LSU-rRNA) [GO:0000462];	RNA binding [GO:0003723]; structural constituent of ribosome [GO:0003735]; protein binding [GO:0005515];	nucleus [GO:0005634]; nucleoplasm [GO:0005654]; endoplasmic reticulum [GO:0005783]; cytosol [GO:0005829]; focal adhesion [GO:0005925]; membrane [GO:0016020]; cytosolic ribosome [GO:0022626]; extracellular exosome [GO:0070062]; cytosolic small ribosomal subunit [GO:0022627]; ribonucleoprotein complex [GO:1990904];
Nafisa_PRO3	40S ribosomal protein S8;40S ribosomal protein S8	RPS8;RPS8	NA	P62241;Q5E958	6.1945	1.624	XT NP A	2023ms1276	cytoplasmic translation [GO:0002181]; translation [GO:0006412]; maturation of SSU-rRNA from tricistronic rRNA transcript (SSU-rRNA, 5.8S rRNA, LSU-rRNA) [GO:0000462];	RNA binding [GO:0003723]; structural constituent of ribosome [GO:0003735]; protein binding [GO:0005515];	nucleus [GO:0005634]; nucleoplasm [GO:0005654]; endoplasmic reticulum [GO:0005783]; cytosol [GO:0005829]; focal adhesion [GO:0005925]; membrane [GO:0016020]; cytosolic ribosome [GO:0022626]; extracellular exosome [GO:0070062]; cytosolic small ribosomal subunit [GO:0022627]; ribonucleoprotein complex [GO:1990904];
Nafisa_PRO2	40S ribosomal protein S8;40S ribosomal protein S8	RPS8;RPS8	NA	P62241;Q5E958	6.1372	1.5854	XT NP A	2023ms1276	cytoplasmic translation [GO:0002181]; translation [GO:0006412]; maturation of SSU-rRNA from tricistronic rRNA transcript (SSU-rRNA, 5.8S rRNA, LSU-rRNA) [GO:0000462];	RNA binding [GO:0003723]; structural constituent of ribosome [GO:0003735]; protein binding [GO:0005515];	nucleus [GO:0005634]; nucleoplasm [GO:0005654]; endoplasmic reticulum [GO:0005783]; cytosol [GO:0005829]; focal adhesion [GO:0005925]; membrane [GO:0016020]; cytosolic ribosome [GO:0022626]; extracellular exosome [GO:0070062]; cytosolic small ribosomal subunit [GO:0022627]; ribonucleoprotein complex [GO:1990904];
Nafisa_PRO1	40S ribosomal protein S8;40S ribosomal protein S8	RPS8;RPS8	NA	P62241;Q5E958	6.132	1.5847	XT NP A	2023ms1276	cytoplasmic translation [GO:0002181]; translation [GO:0006412]; maturation of SSU-rRNA from tricistronic rRNA transcript (SSU-rRNA, 5.8S rRNA, LSU-rRNA) [GO:0000462];	RNA binding [GO:0003723]; structural constituent of ribosome [GO:0003735]; protein binding [GO:0005515];	nucleus [GO:0005634]; nucleoplasm [GO:0005654]; endoplasmic reticulum [GO:0005783]; cytosol [GO:0005829]; focal adhesion [GO:0005925]; membrane [GO:0016020]; cytosolic ribosome [GO:0022626]; extracellular exosome [GO:0070062]; cytosolic small ribosomal subunit [GO:0022627]; ribonucleoprotein complex [GO:1990904];
Nafisa_SEN7	Heterogeneous nuclear ribonucleoprotein Q	SYNCRIP	B7Z645	O60506	6.3812	1.7685	XT NP A	2023ms1276	mRNA splicing, via spliceosome [GO:0000398]; osteoblast differentiation [GO:0001649]; RNA processing [GO:0006396]; RNA splicing [GO:0008380]; negative regulation of translation [GO:0017148]; CRD-mediated mRNA stabilization [GO:0070934]; cellular response to interferon-gamma [GO:0071346]	RNA binding [GO:0003723]; protein binding [GO:0005515]; mRNA binding [GO:0003729]; mRNA 5'-UTR binding [GO:0048027]	nucleoplasm [GO:0005654]; endoplasmic reticulum [GO:0005783]; membrane [GO:0016020]; CRD-mediated mRNA stability complex [GO:0070937]; catalytic step 2 spliceosome [GO:0071013]; histone pre-mRNA 3'end processing complex [GO:0071204]; GAIT complex [GO:0097452]; ribonucleoprotein complex [GO:1990904]; nucleus [GO:0005634]
Nafisa_SEN6	Heterogeneous nuclear ribonucleoprotein Q	SYNCRIP	B7Z645	O60506	6.4049	1.7778	XT NP A	2023ms1276	mRNA splicing, via spliceosome [GO:0000398]; osteoblast differentiation [GO:0001649]; RNA processing [GO:0006396]; RNA splicing [GO:0008380]; negative regulation of translation [GO:0017148]; CRD-mediated mRNA stabilization [GO:0070934]; cellular response to interferon-gamma [GO:0071346]	RNA binding [GO:0003723]; protein binding [GO:0005515]; mRNA binding [GO:0003729]; mRNA 5'-UTR binding [GO:0048027]	nucleoplasm [GO:0005654]; endoplasmic reticulum [GO:0005783]; membrane [GO:0016020]; CRD-mediated mRNA stability complex [GO:0070937]; catalytic step 2 spliceosome [GO:0071013]; histone pre-mRNA 3'end processing complex [GO:0071204]; GAIT complex [GO:0097452]; ribonucleoprotein complex [GO:1990904]; nucleus [GO:0005634]
Nafisa_SEN5	Heterogeneous nuclear ribonucleoprotein Q	SYNCRIP	B7Z645	O60506	6.4481	1.795	XT NP A	2023ms1276	mRNA splicing, via spliceosome [GO:0000398]; osteoblast differentiation [GO:0001649]; RNA processing [GO:0006396]; RNA splicing [GO:0008380]; negative regulation of translation [GO:0017148]; CRD-mediated mRNA stabilization [GO:0070934]; cellular response to interferon-gamma [GO:0071346]	RNA binding [GO:0003723]; protein binding [GO:0005515]; mRNA binding [GO:0003729]; mRNA 5'-UTR binding [GO:0048027]	nucleoplasm [GO:0005654]; endoplasmic reticulum [GO:0005783]; membrane [GO:0016020]; CRD-mediated mRNA stability complex [GO:0070937]; catalytic step 2 spliceosome [GO:0071013]; histone pre-mRNA 3'end processing complex [GO:0071204]; GAIT complex [GO:0097452]; ribonucleoprotein complex [GO:1990904]; nucleus [GO:0005634]
Nafisa_SEN4	Heterogeneous nuclear ribonucleoprotein Q	SYNCRIP	B7Z645	O60506	6.3741	1.7538	XT NP A	2023ms1276	mRNA splicing, via spliceosome [GO:0000398]; osteoblast differentiation [GO:0001649]; RNA processing [GO:0006396]; RNA splicing [GO:0008380]; negative regulation of translation [GO:0017148]; CRD-mediated mRNA stabilization [GO:0070934]; cellular response to interferon-gamma [GO:0071346]	RNA binding [GO:0003723]; protein binding [GO:0005515]; mRNA binding [GO:0003729]; mRNA 5'-UTR binding [GO:0048027]	nucleoplasm [GO:0005654]; endoplasmic reticulum [GO:0005783]; membrane [GO:0016020]; CRD-mediated mRNA stability complex [GO:0070937]; catalytic step 2 spliceosome [GO:0071013]; histone pre-mRNA 3'end processing complex [GO:0071204]; GAIT complex [GO:0097452]; ribonucleoprotein complex [GO:1990904]; nucleus [GO:0005634]
Nafisa_SEN3	Heterogeneous nuclear ribonucleoprotein Q	SYNCRIP	B7Z645	O60506	6.3927	1.7731	XT NP A	2023ms1276	mRNA splicing, via spliceosome [GO:0000398]; osteoblast differentiation [GO:0001649]; RNA processing [GO:0006396]; RNA splicing [GO:0008380]; negative regulation of translation [GO:0017148]; CRD-mediated mRNA stabilization [GO:0070934]; cellular response to interferon-gamma [GO:0071346]	RNA binding [GO:0003723]; protein binding [GO:0005515]; mRNA binding [GO:0003729]; mRNA 5'-UTR binding [GO:0048027]	nucleoplasm [GO:0005654]; endoplasmic reticulum [GO:0005783]; membrane [GO:0016020]; CRD-mediated mRNA stability complex [GO:0070937]; catalytic step 2 spliceosome [GO:0071013]; histone pre-mRNA 3'end processing complex [GO:0071204]; GAIT complex [GO:0097452]; ribonucleoprotein complex [GO:1990904]; nucleus [GO:0005634]
Nafisa_SEN2	Heterogeneous nuclear ribonucleoprotein Q	SYNCRIP	B7Z645	O60506	6.4134	1.7804	XT NP A	2023ms1276	mRNA splicing, via spliceosome [GO:0000398]; osteoblast differentiation [GO:0001649]; RNA processing [GO:0006396]; RNA splicing [GO:0008380]; negative regulation of translation [GO:0017148]; CRD-mediated mRNA stabilization [GO:0070934]; cellular response to interferon-gamma [GO:0071346]	RNA binding [GO:0003723]; protein binding [GO:0005515]; mRNA binding [GO:0003729]; mRNA 5'-UTR binding [GO:0048027]	nucleoplasm [GO:0005654]; endoplasmic reticulum [GO:0005783]; membrane [GO:0016020]; CRD-mediated mRNA stability complex [GO:0070937]; catalytic step 2 spliceosome [GO:0071013]; histone pre-mRNA 3'end processing complex [GO:0071204]; GAIT complex [GO:0097452]; ribonucleoprotein complex [GO:1990904]; nucleus [GO:0005634]
Nafisa_SEN1	Heterogeneous nuclear ribonucleoprotein Q	SYNCRIP	B7Z645	O60506	6.3993	1.7816	XT NP A	2023ms1276	mRNA splicing, via spliceosome [GO:0000398]; osteoblast differentiation [GO:0001649]; RNA processing [GO:0006396]; RNA splicing [GO:0008380]; negative regulation of translation [GO:0017148]; CRD-mediated mRNA stabilization [GO:0070934]; cellular response to interferon-gamma [GO:0071346]	RNA binding [GO:0003723]; protein binding [GO:0005515]; mRNA binding [GO:0003729]; mRNA 5'-UTR binding [GO:0048027]	nucleoplasm [GO:0005654]; endoplasmic reticulum [GO:0005783]; membrane [GO:0016020]; CRD-mediated mRNA stability complex [GO:0070937]; catalytic step 2 spliceosome [GO:0071013]; histone pre-mRNA 3'end processing complex [GO:0071204]; GAIT complex [GO:0097452]; ribonucleoprotein complex [GO:1990904]; nucleus [GO:0005634]
Nafisa_PRO7	Heterogeneous nuclear ribonucleoprotein Q	SYNCRIP	B7Z645	O60506	6.1409	1.5861	XT NP A	2023ms1276	mRNA splicing, via spliceosome [GO:0000398]; osteoblast differentiation [GO:0001649]; RNA processing [GO:0006396]; RNA splicing [GO:0008380]; negative regulation of translation [GO:0017148]; CRD-mediated mRNA stabilization [GO:0070934]; cellular response to interferon-gamma [GO:0071346]	RNA binding [GO:0003723]; protein binding [GO:0005515]; mRNA binding [GO:0003729]; mRNA 5'-UTR binding [GO:0048027]	nucleoplasm [GO:0005654]; endoplasmic reticulum [GO:0005783]; membrane [GO:0016020]; CRD-mediated mRNA stability complex [GO:0070937]; catalytic step 2 spliceosome [GO:0071013]; histone pre-mRNA 3'end processing complex [GO:0071204]; GAIT complex [GO:0097452]; ribonucleoprotein complex [GO:1990904]; nucleus [GO:0005634]
Nafisa_PRO6	Heterogeneous nuclear ribonucleoprotein Q	SYNCRIP	B7Z645	O60506	6.0926	1.5476	XT NP A	2023ms1276	mRNA splicing, via spliceosome [GO:0000398]; osteoblast differentiation [GO:0001649]; RNA processing [GO:0006396]; RNA splicing [GO:0008380]; negative regulation of translation [GO:0017148]; CRD-mediated mRNA stabilization [GO:0070934]; cellular response to interferon-gamma [GO:0071346]	RNA binding [GO:0003723]; protein binding [GO:0005515]; mRNA binding [GO:0003729]; mRNA 5'-UTR binding [GO:0048027]	nucleoplasm [GO:0005654]; endoplasmic reticulum [GO:0005783]; membrane [GO:0016020]; CRD-mediated mRNA stability complex [GO:0070937]; catalytic step 2 spliceosome [GO:0071013]; histone pre-mRNA 3'end processing complex [GO:0071204]; GAIT complex [GO:0097452]; ribonucleoprotein complex [GO:1990904]; nucleus [GO:0005634]
Nafisa_PRO5	Heterogeneous nuclear ribonucleoprotein Q	SYNCRIP	B7Z645	O60506	6.0645	1.5273	XT NP A	2023ms1276	mRNA splicing, via spliceosome [GO:0000398]; osteoblast differentiation [GO:0001649]; RNA processing [GO:0006396]; RNA splicing [GO:0008380]; negative regulation of translation [GO:0017148]; CRD-mediated mRNA stabilization [GO:0070934]; cellular response to interferon-gamma [GO:0071346]	RNA binding [GO:0003723]; protein binding [GO:0005515]; mRNA binding [GO:0003729]; mRNA 5'-UTR binding [GO:0048027]	nucleoplasm [GO:0005654]; endoplasmic reticulum [GO:0005783]; membrane [GO:0016020]; CRD-mediated mRNA stability complex [GO:0070937]; catalytic step 2 spliceosome [GO:0071013]; histone pre-mRNA 3'end processing complex [GO:0071204]; GAIT complex [GO:0097452]; ribonucleoprotein complex [GO:1990904]; nucleus [GO:0005634]
Nafisa_PRO4	Heterogeneous nuclear ribonucleoprotein Q	SYNCRIP	B7Z645	O60506	6.1366	1.5643	XT NP A	2023ms1276	mRNA splicing, via spliceosome [GO:0000398]; osteoblast differentiation [GO:0001649]; RNA processing [GO:0006396]; RNA splicing [GO:0008380]; negative regulation of translation [GO:0017148]; CRD-mediated mRNA stabilization [GO:0070934]; cellular response to interferon-gamma [GO:0071346]	RNA binding [GO:0003723]; protein binding [GO:0005515]; mRNA binding [GO:0003729]; mRNA 5'-UTR binding [GO:0048027]	nucleoplasm [GO:0005654]; endoplasmic reticulum [GO:0005783]; membrane [GO:0016020]; CRD-mediated mRNA stability complex [GO:0070937]; catalytic step 2 spliceosome [GO:0071013]; histone pre-mRNA 3'end processing complex [GO:0071204]; GAIT complex [GO:0097452]; ribonucleoprotein complex [GO:1990904]; nucleus [GO:0005634]
Nafisa_PRO3	Heterogeneous nuclear ribonucleoprotein Q	SYNCRIP	B7Z645	O60506	6.1323	1.5617	XT NP A	2023ms1276	mRNA splicing, via spliceosome [GO:0000398]; osteoblast differentiation [GO:0001649]; RNA processing [GO:0006396]; RNA splicing [GO:0008380]; negative regulation of translation [GO:0017148]; CRD-mediated mRNA stabilization [GO:0070934]; cellular response to interferon-gamma [GO:0071346]	RNA binding [GO:0003723]; protein binding [GO:0005515]; mRNA binding [GO:0003729]; mRNA 5'-UTR binding [GO:0048027]	nucleoplasm [GO:0005654]; endoplasmic reticulum [GO:0005783]; membrane [GO:0016020]; CRD-mediated mRNA stability complex [GO:0070937]; catalytic step 2 spliceosome [GO:0071013]; histone pre-mRNA 3'end processing complex [GO:0071204]; GAIT complex [GO:0097452]; ribonucleoprotein complex [GO:1990904]; nucleus [GO:0005634]
Nafisa_PRO2	Heterogeneous nuclear ribonucleoprotein Q	SYNCRIP	B7Z645	O60506	6.1312	1.5794	XT NP A	2023ms1276	mRNA splicing, via spliceosome [GO:0000398]; osteoblast differentiation [GO:0001649]; RNA processing [GO:0006396]; RNA splicing [GO:0008380]; negative regulation of translation [GO:0017148]; CRD-mediated mRNA stabilization [GO:0070934]; cellular response to interferon-gamma [GO:0071346]	RNA binding [GO:0003723]; protein binding [GO:0005515]; mRNA binding [GO:0003729]; mRNA 5'-UTR binding [GO:0048027]	nucleoplasm [GO:0005654]; endoplasmic reticulum [GO:0005783]; membrane [GO:0016020]; CRD-mediated mRNA stability complex [GO:0070937]; catalytic step 2 spliceosome [GO:0071013]; histone pre-mRNA 3'end processing complex [GO:0071204]; GAIT complex [GO:0097452]; ribonucleoprotein complex [GO:1990904]; nucleus [GO:0005634]
Nafisa_PRO1	Heterogeneous nuclear ribonucleoprotein Q	SYNCRIP	B7Z645	O60506	6.0649	1.5176	XT NP A	2023ms1276	mRNA splicing, via spliceosome [GO:0000398]; osteoblast differentiation [GO:0001649]; RNA processing [GO:0006396]; RNA splicing [GO:0008380]; negative regulation of translation [GO:0017148]; CRD-mediated mRNA stabilization [GO:0070934]; cellular response to interferon-gamma [GO:0071346]	RNA binding [GO:0003723]; protein binding [GO:0005515]; mRNA binding [GO:0003729]; mRNA 5'-UTR binding [GO:0048027]	nucleoplasm [GO:0005654]; endoplasmic reticulum [GO:0005783]; membrane [GO:0016020]; CRD-mediated mRNA stability complex [GO:0070937]; catalytic step 2 spliceosome [GO:0071013]; histone pre-mRNA 3'end processing complex [GO:0071204]; GAIT complex [GO:0097452]; ribonucleoprotein complex [GO:1990904]; nucleus [GO:0005634]
Nafisa_SEN7	C-type lectin domain containing 14A	CLEC14A	Q86T13	Q148M5	4.2531	-0.3596	XT NP A	2023ms1276	NA	NA	NA
Nafisa_SEN6	C-type lectin domain containing 14A	CLEC14A	Q86T13	Q148M5	4.7392	0.1121	XT NP A	2023ms1276	NA	NA	NA
Nafisa_SEN5	C-type lectin domain containing 14A	CLEC14A	Q86T13	Q148M5	4.4243	-0.2288	XT NP A	2023ms1276	NA	NA	NA
Nafisa_SEN4	C-type lectin domain containing 14A	CLEC14A	Q86T13	Q148M5	4.6073	-0.013	XT NP A	2023ms1276	NA	NA	NA
Nafisa_SEN3	C-type lectin domain containing 14A	CLEC14A	Q86T13	Q148M5	4.7237	0.1041	XT NP A	2023ms1276	NA	NA	NA
Nafisa_SEN2	C-type lectin domain containing 14A	CLEC14A	Q86T13	Q148M5	4.606	-0.0269	XT NP A	2023ms1276	NA	NA	NA
Nafisa_SEN1	C-type lectin domain containing 14A	CLEC14A	Q86T13	Q148M5	4.5175	-0.1002	XT NP A	2023ms1276	NA	NA	NA
Nafisa_PRO7	C-type lectin domain containing 14A	CLEC14A	Q86T13	Q148M5	5.291	0.7361	XT NP A	2023ms1276	NA	NA	NA
Nafisa_PRO6	C-type lectin domain containing 14A	CLEC14A	Q86T13	Q148M5	5.2494	0.7044	XT NP A	2023ms1276	NA	NA	NA
Nafisa_PRO5	C-type lectin domain containing 14A	CLEC14A	Q86T13	Q148M5	5.1938	0.6566	XT NP A	2023ms1276	NA	NA	NA
Nafisa_PRO4	C-type lectin domain containing 14A	CLEC14A	Q86T13	Q148M5	4.9969	0.4247	XT NP A	2023ms1276	NA	NA	NA
Nafisa_PRO3	C-type lectin domain containing 14A	CLEC14A	Q86T13	Q148M5	5.2737	0.7032	XT NP A	2023ms1276	NA	NA	NA
Nafisa_PRO2	C-type lectin domain containing 14A	CLEC14A	Q86T13	Q148M5	5.2407	0.6889	XT NP A	2023ms1276	NA	NA	NA
Nafisa_PRO1	C-type lectin domain containing 14A	CLEC14A	Q86T13	Q148M5	5.3068	0.7595	XT NP A	2023ms1276	NA	NA	NA
Nafisa_SEN7	Ras-related protein Rab-44	RAB44	A0A087WXI0	Q7Z6P3	4.7072	0.0944	XT NP A	2023ms1276	NA	GTPase activity [GO:0003924]; calcium ion binding [GO:0005509]; GTP binding [GO:0005525]	plasma membrane [GO:0005886]; azurophil granule membrane [GO:0035577]; specific granule membrane [GO:0035579]
Nafisa_SEN6	Ras-related protein Rab-44	RAB44	A0A087WXI0	Q7Z6P3	4.7332	0.1061	XT NP A	2023ms1276	NA	GTPase activity [GO:0003924]; calcium ion binding [GO:0005509]; GTP binding [GO:0005525]	plasma membrane [GO:0005886]; azurophil granule membrane [GO:0035577]; specific granule membrane [GO:0035579]
Nafisa_SEN5	Ras-related protein Rab-44	RAB44	A0A087WXI0	Q7Z6P3	4.8084	0.1553	XT NP A	2023ms1276	NA	GTPase activity [GO:0003924]; calcium ion binding [GO:0005509]; GTP binding [GO:0005525]	plasma membrane [GO:0005886]; azurophil granule membrane [GO:0035577]; specific granule membrane [GO:0035579]
Nafisa_SEN4	Ras-related protein Rab-44	RAB44	A0A087WXI0	Q7Z6P3	4.6881	0.0677	XT NP A	2023ms1276	NA	GTPase activity [GO:0003924]; calcium ion binding [GO:0005509]; GTP binding [GO:0005525]	plasma membrane [GO:0005886]; azurophil granule membrane [GO:0035577]; specific granule membrane [GO:0035579]
Nafisa_SEN3	Ras-related protein Rab-44	RAB44	A0A087WXI0	Q7Z6P3	4.7067	0.087	XT NP A	2023ms1276	NA	GTPase activity [GO:0003924]; calcium ion binding [GO:0005509]; GTP binding [GO:0005525]	plasma membrane [GO:0005886]; azurophil granule membrane [GO:0035577]; specific granule membrane [GO:0035579]
Nafisa_SEN2	Ras-related protein Rab-44	RAB44	A0A087WXI0	Q7Z6P3	4.7639	0.131	XT NP A	2023ms1276	NA	GTPase activity [GO:0003924]; calcium ion binding [GO:0005509]; GTP binding [GO:0005525]	plasma membrane [GO:0005886]; azurophil granule membrane [GO:0035577]; specific granule membrane [GO:0035579]
Nafisa_SEN1	Ras-related protein Rab-44	RAB44	A0A087WXI0	Q7Z6P3	4.6821	0.0644	XT NP A	2023ms1276	NA	GTPase activity [GO:0003924]; calcium ion binding [GO:0005509]; GTP binding [GO:0005525]	plasma membrane [GO:0005886]; azurophil granule membrane [GO:0035577]; specific granule membrane [GO:0035579]
Nafisa_PRO7	Ras-related protein Rab-44	RAB44	A0A087WXI0	Q7Z6P3	4.3452	-0.2097	XT NP A	2023ms1276	NA	GTPase activity [GO:0003924]; calcium ion binding [GO:0005509]; GTP binding [GO:0005525]	plasma membrane [GO:0005886]; azurophil granule membrane [GO:0035577]; specific granule membrane [GO:0035579]
Nafisa_PRO6	Ras-related protein Rab-44	RAB44	A0A087WXI0	Q7Z6P3	4.3072	-0.2379	XT NP A	2023ms1276	NA	GTPase activity [GO:0003924]; calcium ion binding [GO:0005509]; GTP binding [GO:0005525]	plasma membrane [GO:0005886]; azurophil granule membrane [GO:0035577]; specific granule membrane [GO:0035579]
Nafisa_PRO5	Ras-related protein Rab-44	RAB44	A0A087WXI0	Q7Z6P3	4.2353	-0.3019	XT NP A	2023ms1276	NA	GTPase activity [GO:0003924]; calcium ion binding [GO:0005509]; GTP binding [GO:0005525]	plasma membrane [GO:0005886]; azurophil granule membrane [GO:0035577]; specific granule membrane [GO:0035579]
Nafisa_PRO4	Ras-related protein Rab-44	RAB44	A0A087WXI0	Q7Z6P3	4.4233	-0.1489	XT NP A	2023ms1276	NA	GTPase activity [GO:0003924]; calcium ion binding [GO:0005509]; GTP binding [GO:0005525]	plasma membrane [GO:0005886]; azurophil granule membrane [GO:0035577]; specific granule membrane [GO:0035579]
Nafisa_PRO3	Ras-related protein Rab-44	RAB44	A0A087WXI0	Q7Z6P3	4.4789	-0.0916	XT NP A	2023ms1276	NA	GTPase activity [GO:0003924]; calcium ion binding [GO:0005509]; GTP binding [GO:0005525]	plasma membrane [GO:0005886]; azurophil granule membrane [GO:0035577]; specific granule membrane [GO:0035579]
Nafisa_PRO2	Ras-related protein Rab-44	RAB44	A0A087WXI0	Q7Z6P3	4.3989	-0.1529	XT NP A	2023ms1276	NA	GTPase activity [GO:0003924]; calcium ion binding [GO:0005509]; GTP binding [GO:0005525]	plasma membrane [GO:0005886]; azurophil granule membrane [GO:0035577]; specific granule membrane [GO:0035579]
Nafisa_PRO1	Ras-related protein Rab-44	RAB44	A0A087WXI0	Q7Z6P3	4.2588	-0.2885	XT NP A	2023ms1276	NA	GTPase activity [GO:0003924]; calcium ion binding [GO:0005509]; GTP binding [GO:0005525]	plasma membrane [GO:0005886]; azurophil granule membrane [GO:0035577]; specific granule membrane [GO:0035579]
Nafisa_SEN7	Nuclear transport factor 2;Nuclear transport factor 2	NUTF2;NUTF2	NA	P61970;Q32KP9	5.9786	1.3658	XT NP B	2023ms1276	protein import into nucleus [GO:0006606]; protein export from nucleus [GO:0006611]; positive regulation of protein import into nucleus [GO:0042307]; mRNA transport [GO:0051028]; protein localization to nuclear pore [GO:0090204]; negative regulation of vascular endothelial growth factor production [GO:1904046]; nucleocytoplasmic transport [GO:0006913];	protein binding [GO:0005515]; structural constituent of nuclear pore [GO:0017056]; small GTPase binding [GO:0031267]; identical protein binding [GO:0042802]; nuclear import signal receptor activity [GO:0061608];	nuclear inner membrane [GO:0005637]; nuclear outer membrane [GO:0005640]; nucleoplasm [GO:0005654]; cytosol [GO:0005829]; nuclear membrane [GO:0031965]; extracellular exosome [GO:0070062]; nuclear pore central transport channel [GO:0044613];
Nafisa_SEN6	Nuclear transport factor 2;Nuclear transport factor 2	NUTF2;NUTF2	NA	P61970;Q32KP9	5.9749	1.3478	XT NP B	2023ms1276	protein import into nucleus [GO:0006606]; protein export from nucleus [GO:0006611]; positive regulation of protein import into nucleus [GO:0042307]; mRNA transport [GO:0051028]; protein localization to nuclear pore [GO:0090204]; negative regulation of vascular endothelial growth factor production [GO:1904046]; nucleocytoplasmic transport [GO:0006913];	protein binding [GO:0005515]; structural constituent of nuclear pore [GO:0017056]; small GTPase binding [GO:0031267]; identical protein binding [GO:0042802]; nuclear import signal receptor activity [GO:0061608];	nuclear inner membrane [GO:0005637]; nuclear outer membrane [GO:0005640]; nucleoplasm [GO:0005654]; cytosol [GO:0005829]; nuclear membrane [GO:0031965]; extracellular exosome [GO:0070062]; nuclear pore central transport channel [GO:0044613];
Nafisa_SEN5	Nuclear transport factor 2;Nuclear transport factor 2	NUTF2;NUTF2	NA	P61970;Q32KP9	5.9647	1.3116	XT NP B	2023ms1276	protein import into nucleus [GO:0006606]; protein export from nucleus [GO:0006611]; positive regulation of protein import into nucleus [GO:0042307]; mRNA transport [GO:0051028]; protein localization to nuclear pore [GO:0090204]; negative regulation of vascular endothelial growth factor production [GO:1904046]; nucleocytoplasmic transport [GO:0006913];	protein binding [GO:0005515]; structural constituent of nuclear pore [GO:0017056]; small GTPase binding [GO:0031267]; identical protein binding [GO:0042802]; nuclear import signal receptor activity [GO:0061608];	nuclear inner membrane [GO:0005637]; nuclear outer membrane [GO:0005640]; nucleoplasm [GO:0005654]; cytosol [GO:0005829]; nuclear membrane [GO:0031965]; extracellular exosome [GO:0070062]; nuclear pore central transport channel [GO:0044613];
Nafisa_SEN4	Nuclear transport factor 2;Nuclear transport factor 2	NUTF2;NUTF2	NA	P61970;Q32KP9	5.939	1.3186	XT NP B	2023ms1276	protein import into nucleus [GO:0006606]; protein export from nucleus [GO:0006611]; positive regulation of protein import into nucleus [GO:0042307]; mRNA transport [GO:0051028]; protein localization to nuclear pore [GO:0090204]; negative regulation of vascular endothelial growth factor production [GO:1904046]; nucleocytoplasmic transport [GO:0006913];	protein binding [GO:0005515]; structural constituent of nuclear pore [GO:0017056]; small GTPase binding [GO:0031267]; identical protein binding [GO:0042802]; nuclear import signal receptor activity [GO:0061608];	nuclear inner membrane [GO:0005637]; nuclear outer membrane [GO:0005640]; nucleoplasm [GO:0005654]; cytosol [GO:0005829]; nuclear membrane [GO:0031965]; extracellular exosome [GO:0070062]; nuclear pore central transport channel [GO:0044613];
Nafisa_SEN3	Nuclear transport factor 2;Nuclear transport factor 2	NUTF2;NUTF2	NA	P61970;Q32KP9	5.9763	1.3566	XT NP B	2023ms1276	protein import into nucleus [GO:0006606]; protein export from nucleus [GO:0006611]; positive regulation of protein import into nucleus [GO:0042307]; mRNA transport [GO:0051028]; protein localization to nuclear pore [GO:0090204]; negative regulation of vascular endothelial growth factor production [GO:1904046]; nucleocytoplasmic transport [GO:0006913];	protein binding [GO:0005515]; structural constituent of nuclear pore [GO:0017056]; small GTPase binding [GO:0031267]; identical protein binding [GO:0042802]; nuclear import signal receptor activity [GO:0061608];	nuclear inner membrane [GO:0005637]; nuclear outer membrane [GO:0005640]; nucleoplasm [GO:0005654]; cytosol [GO:0005829]; nuclear membrane [GO:0031965]; extracellular exosome [GO:0070062]; nuclear pore central transport channel [GO:0044613];
Nafisa_SEN2	Nuclear transport factor 2;Nuclear transport factor 2	NUTF2;NUTF2	NA	P61970;Q32KP9	5.9871	1.3541	XT NP B	2023ms1276	protein import into nucleus [GO:0006606]; protein export from nucleus [GO:0006611]; positive regulation of protein import into nucleus [GO:0042307]; mRNA transport [GO:0051028]; protein localization to nuclear pore [GO:0090204]; negative regulation of vascular endothelial growth factor production [GO:1904046]; nucleocytoplasmic transport [GO:0006913];	protein binding [GO:0005515]; structural constituent of nuclear pore [GO:0017056]; small GTPase binding [GO:0031267]; identical protein binding [GO:0042802]; nuclear import signal receptor activity [GO:0061608];	nuclear inner membrane [GO:0005637]; nuclear outer membrane [GO:0005640]; nucleoplasm [GO:0005654]; cytosol [GO:0005829]; nuclear membrane [GO:0031965]; extracellular exosome [GO:0070062]; nuclear pore central transport channel [GO:0044613];
Nafisa_SEN1	Nuclear transport factor 2;Nuclear transport factor 2	NUTF2;NUTF2	NA	P61970;Q32KP9	5.9986	1.3809	XT NP B	2023ms1276	protein import into nucleus [GO:0006606]; protein export from nucleus [GO:0006611]; positive regulation of protein import into nucleus [GO:0042307]; mRNA transport [GO:0051028]; protein localization to nuclear pore [GO:0090204]; negative regulation of vascular endothelial growth factor production [GO:1904046]; nucleocytoplasmic transport [GO:0006913];	protein binding [GO:0005515]; structural constituent of nuclear pore [GO:0017056]; small GTPase binding [GO:0031267]; identical protein binding [GO:0042802]; nuclear import signal receptor activity [GO:0061608];	nuclear inner membrane [GO:0005637]; nuclear outer membrane [GO:0005640]; nucleoplasm [GO:0005654]; cytosol [GO:0005829]; nuclear membrane [GO:0031965]; extracellular exosome [GO:0070062]; nuclear pore central transport channel [GO:0044613];
Nafisa_PRO7	Nuclear transport factor 2;Nuclear transport factor 2	NUTF2;NUTF2	NA	P61970;Q32KP9	5.7554	1.2006	XT NP B	2023ms1276	protein import into nucleus [GO:0006606]; protein export from nucleus [GO:0006611]; positive regulation of protein import into nucleus [GO:0042307]; mRNA transport [GO:0051028]; protein localization to nuclear pore [GO:0090204]; negative regulation of vascular endothelial growth factor production [GO:1904046]; nucleocytoplasmic transport [GO:0006913];	protein binding [GO:0005515]; structural constituent of nuclear pore [GO:0017056]; small GTPase binding [GO:0031267]; identical protein binding [GO:0042802]; nuclear import signal receptor activity [GO:0061608];	nuclear inner membrane [GO:0005637]; nuclear outer membrane [GO:0005640]; nucleoplasm [GO:0005654]; cytosol [GO:0005829]; nuclear membrane [GO:0031965]; extracellular exosome [GO:0070062]; nuclear pore central transport channel [GO:0044613];
Nafisa_PRO6	Nuclear transport factor 2;Nuclear transport factor 2	NUTF2;NUTF2	NA	P61970;Q32KP9	5.7244	1.1794	XT NP B	2023ms1276	protein import into nucleus [GO:0006606]; protein export from nucleus [GO:0006611]; positive regulation of protein import into nucleus [GO:0042307]; mRNA transport [GO:0051028]; protein localization to nuclear pore [GO:0090204]; negative regulation of vascular endothelial growth factor production [GO:1904046]; nucleocytoplasmic transport [GO:0006913];	protein binding [GO:0005515]; structural constituent of nuclear pore [GO:0017056]; small GTPase binding [GO:0031267]; identical protein binding [GO:0042802]; nuclear import signal receptor activity [GO:0061608];	nuclear inner membrane [GO:0005637]; nuclear outer membrane [GO:0005640]; nucleoplasm [GO:0005654]; cytosol [GO:0005829]; nuclear membrane [GO:0031965]; extracellular exosome [GO:0070062]; nuclear pore central transport channel [GO:0044613];
Nafisa_PRO5	Nuclear transport factor 2;Nuclear transport factor 2	NUTF2;NUTF2	NA	P61970;Q32KP9	5.755	1.2178	XT NP B	2023ms1276	protein import into nucleus [GO:0006606]; protein export from nucleus [GO:0006611]; positive regulation of protein import into nucleus [GO:0042307]; mRNA transport [GO:0051028]; protein localization to nuclear pore [GO:0090204]; negative regulation of vascular endothelial growth factor production [GO:1904046]; nucleocytoplasmic transport [GO:0006913];	protein binding [GO:0005515]; structural constituent of nuclear pore [GO:0017056]; small GTPase binding [GO:0031267]; identical protein binding [GO:0042802]; nuclear import signal receptor activity [GO:0061608];	nuclear inner membrane [GO:0005637]; nuclear outer membrane [GO:0005640]; nucleoplasm [GO:0005654]; cytosol [GO:0005829]; nuclear membrane [GO:0031965]; extracellular exosome [GO:0070062]; nuclear pore central transport channel [GO:0044613];
Nafisa_PRO4	Nuclear transport factor 2;Nuclear transport factor 2	NUTF2;NUTF2	NA	P61970;Q32KP9	5.7624	1.1901	XT NP B	2023ms1276	protein import into nucleus [GO:0006606]; protein export from nucleus [GO:0006611]; positive regulation of protein import into nucleus [GO:0042307]; mRNA transport [GO:0051028]; protein localization to nuclear pore [GO:0090204]; negative regulation of vascular endothelial growth factor production [GO:1904046]; nucleocytoplasmic transport [GO:0006913];	protein binding [GO:0005515]; structural constituent of nuclear pore [GO:0017056]; small GTPase binding [GO:0031267]; identical protein binding [GO:0042802]; nuclear import signal receptor activity [GO:0061608];	nuclear inner membrane [GO:0005637]; nuclear outer membrane [GO:0005640]; nucleoplasm [GO:0005654]; cytosol [GO:0005829]; nuclear membrane [GO:0031965]; extracellular exosome [GO:0070062]; nuclear pore central transport channel [GO:0044613];
Nafisa_PRO3	Nuclear transport factor 2;Nuclear transport factor 2	NUTF2;NUTF2	NA	P61970;Q32KP9	5.7476	1.1771	XT NP B	2023ms1276	protein import into nucleus [GO:0006606]; protein export from nucleus [GO:0006611]; positive regulation of protein import into nucleus [GO:0042307]; mRNA transport [GO:0051028]; protein localization to nuclear pore [GO:0090204]; negative regulation of vascular endothelial growth factor production [GO:1904046]; nucleocytoplasmic transport [GO:0006913];	protein binding [GO:0005515]; structural constituent of nuclear pore [GO:0017056]; small GTPase binding [GO:0031267]; identical protein binding [GO:0042802]; nuclear import signal receptor activity [GO:0061608];	nuclear inner membrane [GO:0005637]; nuclear outer membrane [GO:0005640]; nucleoplasm [GO:0005654]; cytosol [GO:0005829]; nuclear membrane [GO:0031965]; extracellular exosome [GO:0070062]; nuclear pore central transport channel [GO:0044613];
Nafisa_PRO2	Nuclear transport factor 2;Nuclear transport factor 2	NUTF2;NUTF2	NA	P61970;Q32KP9	5.7483	1.1965	XT NP B	2023ms1276	protein import into nucleus [GO:0006606]; protein export from nucleus [GO:0006611]; positive regulation of protein import into nucleus [GO:0042307]; mRNA transport [GO:0051028]; protein localization to nuclear pore [GO:0090204]; negative regulation of vascular endothelial growth factor production [GO:1904046]; nucleocytoplasmic transport [GO:0006913];	protein binding [GO:0005515]; structural constituent of nuclear pore [GO:0017056]; small GTPase binding [GO:0031267]; identical protein binding [GO:0042802]; nuclear import signal receptor activity [GO:0061608];	nuclear inner membrane [GO:0005637]; nuclear outer membrane [GO:0005640]; nucleoplasm [GO:0005654]; cytosol [GO:0005829]; nuclear membrane [GO:0031965]; extracellular exosome [GO:0070062]; nuclear pore central transport channel [GO:0044613];
Nafisa_PRO1	Nuclear transport factor 2;Nuclear transport factor 2	NUTF2;NUTF2	NA	P61970;Q32KP9	5.7535	1.2062	XT NP B	2023ms1276	protein import into nucleus [GO:0006606]; protein export from nucleus [GO:0006611]; positive regulation of protein import into nucleus [GO:0042307]; mRNA transport [GO:0051028]; protein localization to nuclear pore [GO:0090204]; negative regulation of vascular endothelial growth factor production [GO:1904046]; nucleocytoplasmic transport [GO:0006913];	protein binding [GO:0005515]; structural constituent of nuclear pore [GO:0017056]; small GTPase binding [GO:0031267]; identical protein binding [GO:0042802]; nuclear import signal receptor activity [GO:0061608];	nuclear inner membrane [GO:0005637]; nuclear outer membrane [GO:0005640]; nucleoplasm [GO:0005654]; cytosol [GO:0005829]; nuclear membrane [GO:0031965]; extracellular exosome [GO:0070062]; nuclear pore central transport channel [GO:0044613];
Nafisa_SEN7	Phosphatidylinositol transfer protein beta isoform	PITPNB	P48739	Q9TR36	4.9856	0.3728	XT NP B	2023ms1276	NA	NA	NA
Nafisa_SEN6	Phosphatidylinositol transfer protein beta isoform	PITPNB	P48739	Q9TR36	5.0006	0.3735	XT NP B	2023ms1276	NA	NA	NA
Nafisa_SEN5	Phosphatidylinositol transfer protein beta isoform	PITPNB	P48739	Q9TR36	5.0184	0.3653	XT NP B	2023ms1276	NA	NA	NA
Nafisa_SEN4	Phosphatidylinositol transfer protein beta isoform	PITPNB	P48739	Q9TR36	4.9741	0.3538	XT NP B	2023ms1276	NA	NA	NA
Nafisa_SEN3	Phosphatidylinositol transfer protein beta isoform	PITPNB	P48739	Q9TR36	4.9774	0.3578	XT NP B	2023ms1276	NA	NA	NA
Nafisa_SEN2	Phosphatidylinositol transfer protein beta isoform	PITPNB	P48739	Q9TR36	4.9776	0.3446	XT NP B	2023ms1276	NA	NA	NA
Nafisa_SEN1	Phosphatidylinositol transfer protein beta isoform	PITPNB	P48739	Q9TR36	4.9904	0.3727	XT NP B	2023ms1276	NA	NA	NA
Nafisa_PRO7	Phosphatidylinositol transfer protein beta isoform	PITPNB	P48739	Q9TR36	4.9513	0.3964	XT NP B	2023ms1276	NA	NA	NA
Nafisa_PRO6	Phosphatidylinositol transfer protein beta isoform	PITPNB	P48739	Q9TR36	4.8915	0.3465	XT NP B	2023ms1276	NA	NA	NA
Nafisa_PRO5	Phosphatidylinositol transfer protein beta isoform	PITPNB	P48739	Q9TR36	4.9051	0.3679	XT NP B	2023ms1276	NA	NA	NA
Nafisa_PRO4	Phosphatidylinositol transfer protein beta isoform	PITPNB	P48739	Q9TR36	4.943	0.3707	XT NP B	2023ms1276	NA	NA	NA
Nafisa_PRO3	Phosphatidylinositol transfer protein beta isoform	PITPNB	P48739	Q9TR36	4.9342	0.3637	XT NP B	2023ms1276	NA	NA	NA
Nafisa_PRO2	Phosphatidylinositol transfer protein beta isoform	PITPNB	P48739	Q9TR36	4.9344	0.3827	XT NP B	2023ms1276	NA	NA	NA
Nafisa_PRO1	Phosphatidylinositol transfer protein beta isoform	PITPNB	P48739	Q9TR36	4.8938	0.3465	XT NP B	2023ms1276	NA	NA	NA
Nafisa_SEN7	Charged multivesicular body protein 4a	CHMP4A	Q9BY43	A2VDY3	4.5584	-0.0543	XT NP A	2023ms1276	NA	NA	NA
Nafisa_SEN6	Charged multivesicular body protein 4a	CHMP4A	Q9BY43	A2VDY3	4.7514	0.1243	XT NP A	2023ms1276	NA	NA	NA
Nafisa_SEN5	Charged multivesicular body protein 4a	CHMP4A	Q9BY43	A2VDY3	4.5598	-0.0933	XT NP A	2023ms1276	NA	NA	NA
Nafisa_SEN4	Charged multivesicular body protein 4a	CHMP4A	Q9BY43	A2VDY3	4.6802	0.0598	XT NP A	2023ms1276	NA	NA	NA
Nafisa_SEN3	Charged multivesicular body protein 4a	CHMP4A	Q9BY43	A2VDY3	4.6769	0.0572	XT NP A	2023ms1276	NA	NA	NA
Nafisa_SEN2	Charged multivesicular body protein 4a	CHMP4A	Q9BY43	A2VDY3	4.5847	-0.0482	XT NP A	2023ms1276	NA	NA	NA
Nafisa_SEN1	Charged multivesicular body protein 4a	CHMP4A	Q9BY43	A2VDY3	4.4773	-0.1404	XT NP A	2023ms1276	NA	NA	NA
Nafisa_PRO7	Charged multivesicular body protein 4a	CHMP4A	Q9BY43	A2VDY3	5.1405	0.5856	XT NP A	2023ms1276	NA	NA	NA
Nafisa_PRO6	Charged multivesicular body protein 4a	CHMP4A	Q9BY43	A2VDY3	5.1154	0.5703	XT NP A	2023ms1276	NA	NA	NA
Nafisa_PRO5	Charged multivesicular body protein 4a	CHMP4A	Q9BY43	A2VDY3	5.0963	0.5591	XT NP A	2023ms1276	NA	NA	NA
Nafisa_PRO4	Charged multivesicular body protein 4a	CHMP4A	Q9BY43	A2VDY3	5.1267	0.5545	XT NP A	2023ms1276	NA	NA	NA
Nafisa_PRO3	Charged multivesicular body protein 4a	CHMP4A	Q9BY43	A2VDY3	5.1594	0.5889	XT NP A	2023ms1276	NA	NA	NA
Nafisa_PRO2	Charged multivesicular body protein 4a	CHMP4A	Q9BY43	A2VDY3	5.1233	0.5715	XT NP A	2023ms1276	NA	NA	NA
Nafisa_PRO1	Charged multivesicular body protein 4a	CHMP4A	Q9BY43	A2VDY3	5.1119	0.5646	XT NP A	2023ms1276	NA	NA	NA
Nafisa_SEN7	Fibrillin-2	FBN2	P35556	P35556	5.1459	0.5331	XT NP A	2023ms1276	embryonic limb morphogenesis [GO:0030326]; positive regulation of bone mineralization [GO:0030501]; sequestering of TGFbeta in extracellular matrix [GO:0035583]; camera-type eye development [GO:0043010]; positive regulation of osteoblast differentiation [GO:0045669]; embryonic eye morphogenesis [GO:0048048]; bone trabecula formation [GO:0060346]; anatomical structure morphogenesis [GO:0009653]	extracellular matrix structural constituent [GO:0005201]; calcium ion binding [GO:0005509]; protein binding [GO:0005515]; extracellular matrix constituent conferring elasticity [GO:0030023]	microfibril [GO:0001527]; extracellular region [GO:0005576]; collagen-containing extracellular matrix [GO:0062023]; extracellular matrix [GO:0031012]
Nafisa_SEN6	Fibrillin-2	FBN2	P35556	P35556	5.0692	0.4421	XT NP A	2023ms1276	embryonic limb morphogenesis [GO:0030326]; positive regulation of bone mineralization [GO:0030501]; sequestering of TGFbeta in extracellular matrix [GO:0035583]; camera-type eye development [GO:0043010]; positive regulation of osteoblast differentiation [GO:0045669]; embryonic eye morphogenesis [GO:0048048]; bone trabecula formation [GO:0060346]; anatomical structure morphogenesis [GO:0009653]	extracellular matrix structural constituent [GO:0005201]; calcium ion binding [GO:0005509]; protein binding [GO:0005515]; extracellular matrix constituent conferring elasticity [GO:0030023]	microfibril [GO:0001527]; extracellular region [GO:0005576]; collagen-containing extracellular matrix [GO:0062023]; extracellular matrix [GO:0031012]
Nafisa_SEN5	Fibrillin-2	FBN2	P35556	P35556	5.0708	0.4177	XT NP A	2023ms1276	embryonic limb morphogenesis [GO:0030326]; positive regulation of bone mineralization [GO:0030501]; sequestering of TGFbeta in extracellular matrix [GO:0035583]; camera-type eye development [GO:0043010]; positive regulation of osteoblast differentiation [GO:0045669]; embryonic eye morphogenesis [GO:0048048]; bone trabecula formation [GO:0060346]; anatomical structure morphogenesis [GO:0009653]	extracellular matrix structural constituent [GO:0005201]; calcium ion binding [GO:0005509]; protein binding [GO:0005515]; extracellular matrix constituent conferring elasticity [GO:0030023]	microfibril [GO:0001527]; extracellular region [GO:0005576]; collagen-containing extracellular matrix [GO:0062023]; extracellular matrix [GO:0031012]
Nafisa_SEN4	Fibrillin-2	FBN2	P35556	P35556	5.1569	0.5365	XT NP A	2023ms1276	embryonic limb morphogenesis [GO:0030326]; positive regulation of bone mineralization [GO:0030501]; sequestering of TGFbeta in extracellular matrix [GO:0035583]; camera-type eye development [GO:0043010]; positive regulation of osteoblast differentiation [GO:0045669]; embryonic eye morphogenesis [GO:0048048]; bone trabecula formation [GO:0060346]; anatomical structure morphogenesis [GO:0009653]	extracellular matrix structural constituent [GO:0005201]; calcium ion binding [GO:0005509]; protein binding [GO:0005515]; extracellular matrix constituent conferring elasticity [GO:0030023]	microfibril [GO:0001527]; extracellular region [GO:0005576]; collagen-containing extracellular matrix [GO:0062023]; extracellular matrix [GO:0031012]
Nafisa_SEN3	Fibrillin-2	FBN2	P35556	P35556	5.1667	0.5471	XT NP A	2023ms1276	embryonic limb morphogenesis [GO:0030326]; positive regulation of bone mineralization [GO:0030501]; sequestering of TGFbeta in extracellular matrix [GO:0035583]; camera-type eye development [GO:0043010]; positive regulation of osteoblast differentiation [GO:0045669]; embryonic eye morphogenesis [GO:0048048]; bone trabecula formation [GO:0060346]; anatomical structure morphogenesis [GO:0009653]	extracellular matrix structural constituent [GO:0005201]; calcium ion binding [GO:0005509]; protein binding [GO:0005515]; extracellular matrix constituent conferring elasticity [GO:0030023]	microfibril [GO:0001527]; extracellular region [GO:0005576]; collagen-containing extracellular matrix [GO:0062023]; extracellular matrix [GO:0031012]
Nafisa_SEN2	Fibrillin-2	FBN2	P35556	P35556	5.0651	0.4321	XT NP A	2023ms1276	embryonic limb morphogenesis [GO:0030326]; positive regulation of bone mineralization [GO:0030501]; sequestering of TGFbeta in extracellular matrix [GO:0035583]; camera-type eye development [GO:0043010]; positive regulation of osteoblast differentiation [GO:0045669]; embryonic eye morphogenesis [GO:0048048]; bone trabecula formation [GO:0060346]; anatomical structure morphogenesis [GO:0009653]	extracellular matrix structural constituent [GO:0005201]; calcium ion binding [GO:0005509]; protein binding [GO:0005515]; extracellular matrix constituent conferring elasticity [GO:0030023]	microfibril [GO:0001527]; extracellular region [GO:0005576]; collagen-containing extracellular matrix [GO:0062023]; extracellular matrix [GO:0031012]
Nafisa_SEN1	Fibrillin-2	FBN2	P35556	P35556	5.0617	0.444	XT NP A	2023ms1276	embryonic limb morphogenesis [GO:0030326]; positive regulation of bone mineralization [GO:0030501]; sequestering of TGFbeta in extracellular matrix [GO:0035583]; camera-type eye development [GO:0043010]; positive regulation of osteoblast differentiation [GO:0045669]; embryonic eye morphogenesis [GO:0048048]; bone trabecula formation [GO:0060346]; anatomical structure morphogenesis [GO:0009653]	extracellular matrix structural constituent [GO:0005201]; calcium ion binding [GO:0005509]; protein binding [GO:0005515]; extracellular matrix constituent conferring elasticity [GO:0030023]	microfibril [GO:0001527]; extracellular region [GO:0005576]; collagen-containing extracellular matrix [GO:0062023]; extracellular matrix [GO:0031012]
Nafisa_PRO7	Fibrillin-2	FBN2	P35556	P35556	5.4533	0.8984	XT NP A	2023ms1276	embryonic limb morphogenesis [GO:0030326]; positive regulation of bone mineralization [GO:0030501]; sequestering of TGFbeta in extracellular matrix [GO:0035583]; camera-type eye development [GO:0043010]; positive regulation of osteoblast differentiation [GO:0045669]; embryonic eye morphogenesis [GO:0048048]; bone trabecula formation [GO:0060346]; anatomical structure morphogenesis [GO:0009653]	extracellular matrix structural constituent [GO:0005201]; calcium ion binding [GO:0005509]; protein binding [GO:0005515]; extracellular matrix constituent conferring elasticity [GO:0030023]	microfibril [GO:0001527]; extracellular region [GO:0005576]; collagen-containing extracellular matrix [GO:0062023]; extracellular matrix [GO:0031012]
Nafisa_PRO6	Fibrillin-2	FBN2	P35556	P35556	5.4159	0.8708	XT NP A	2023ms1276	embryonic limb morphogenesis [GO:0030326]; positive regulation of bone mineralization [GO:0030501]; sequestering of TGFbeta in extracellular matrix [GO:0035583]; camera-type eye development [GO:0043010]; positive regulation of osteoblast differentiation [GO:0045669]; embryonic eye morphogenesis [GO:0048048]; bone trabecula formation [GO:0060346]; anatomical structure morphogenesis [GO:0009653]	extracellular matrix structural constituent [GO:0005201]; calcium ion binding [GO:0005509]; protein binding [GO:0005515]; extracellular matrix constituent conferring elasticity [GO:0030023]	microfibril [GO:0001527]; extracellular region [GO:0005576]; collagen-containing extracellular matrix [GO:0062023]; extracellular matrix [GO:0031012]
Nafisa_PRO5	Fibrillin-2	FBN2	P35556	P35556	5.4525	0.9153	XT NP A	2023ms1276	embryonic limb morphogenesis [GO:0030326]; positive regulation of bone mineralization [GO:0030501]; sequestering of TGFbeta in extracellular matrix [GO:0035583]; camera-type eye development [GO:0043010]; positive regulation of osteoblast differentiation [GO:0045669]; embryonic eye morphogenesis [GO:0048048]; bone trabecula formation [GO:0060346]; anatomical structure morphogenesis [GO:0009653]	extracellular matrix structural constituent [GO:0005201]; calcium ion binding [GO:0005509]; protein binding [GO:0005515]; extracellular matrix constituent conferring elasticity [GO:0030023]	microfibril [GO:0001527]; extracellular region [GO:0005576]; collagen-containing extracellular matrix [GO:0062023]; extracellular matrix [GO:0031012]
Nafisa_PRO4	Fibrillin-2	FBN2	P35556	P35556	5.4908	0.9186	XT NP A	2023ms1276	embryonic limb morphogenesis [GO:0030326]; positive regulation of bone mineralization [GO:0030501]; sequestering of TGFbeta in extracellular matrix [GO:0035583]; camera-type eye development [GO:0043010]; positive regulation of osteoblast differentiation [GO:0045669]; embryonic eye morphogenesis [GO:0048048]; bone trabecula formation [GO:0060346]; anatomical structure morphogenesis [GO:0009653]	extracellular matrix structural constituent [GO:0005201]; calcium ion binding [GO:0005509]; protein binding [GO:0005515]; extracellular matrix constituent conferring elasticity [GO:0030023]	microfibril [GO:0001527]; extracellular region [GO:0005576]; collagen-containing extracellular matrix [GO:0062023]; extracellular matrix [GO:0031012]
