## Supplementary material for "A plasma proteomic signature links secretome of senescent monocytes to aging- and obesity-related clinical outcomes in humans": Table S1 (part 69 of 80)

### Sheet: Replicate Data (continued)
Table S1: Replicate Data from Quantification of Proteins from MS-Based Secretomics of Senescent and Non-Senescent Monocytes
Nafisa_PRO3	Fibrillin-2	FBN2	P35556	P35556	5.4965	0.926	XT NP A	2023ms1276	embryonic limb morphogenesis [GO:0030326]; positive regulation of bone mineralization [GO:0030501]; sequestering of TGFbeta in extracellular matrix [GO:0035583]; camera-type eye development [GO:0043010]; positive regulation of osteoblast differentiation [GO:0045669]; embryonic eye morphogenesis [GO:0048048]; bone trabecula formation [GO:0060346]; anatomical structure morphogenesis [GO:0009653]	extracellular matrix structural constituent [GO:0005201]; calcium ion binding [GO:0005509]; protein binding [GO:0005515]; extracellular matrix constituent conferring elasticity [GO:0030023]	microfibril [GO:0001527]; extracellular region [GO:0005576]; collagen-containing extracellular matrix [GO:0062023]; extracellular matrix [GO:0031012]
Nafisa_PRO2	Fibrillin-2	FBN2	P35556	P35556	5.4678	0.916	XT NP A	2023ms1276	embryonic limb morphogenesis [GO:0030326]; positive regulation of bone mineralization [GO:0030501]; sequestering of TGFbeta in extracellular matrix [GO:0035583]; camera-type eye development [GO:0043010]; positive regulation of osteoblast differentiation [GO:0045669]; embryonic eye morphogenesis [GO:0048048]; bone trabecula formation [GO:0060346]; anatomical structure morphogenesis [GO:0009653]	extracellular matrix structural constituent [GO:0005201]; calcium ion binding [GO:0005509]; protein binding [GO:0005515]; extracellular matrix constituent conferring elasticity [GO:0030023]	microfibril [GO:0001527]; extracellular region [GO:0005576]; collagen-containing extracellular matrix [GO:0062023]; extracellular matrix [GO:0031012]
Nafisa_PRO1	Fibrillin-2	FBN2	P35556	P35556	5.4369	0.8896	XT NP A	2023ms1276	embryonic limb morphogenesis [GO:0030326]; positive regulation of bone mineralization [GO:0030501]; sequestering of TGFbeta in extracellular matrix [GO:0035583]; camera-type eye development [GO:0043010]; positive regulation of osteoblast differentiation [GO:0045669]; embryonic eye morphogenesis [GO:0048048]; bone trabecula formation [GO:0060346]; anatomical structure morphogenesis [GO:0009653]	extracellular matrix structural constituent [GO:0005201]; calcium ion binding [GO:0005509]; protein binding [GO:0005515]; extracellular matrix constituent conferring elasticity [GO:0030023]	microfibril [GO:0001527]; extracellular region [GO:0005576]; collagen-containing extracellular matrix [GO:0062023]; extracellular matrix [GO:0031012]
Nafisa_SEN7	DIS3-like exonuclease 2	DIS3L2	Q8IYB7	Q8IYB7	4.8365	0.2238	XT NP A	2023ms1276	mitotic cell cycle [GO:0000278]; nuclear-transcribed mRNA catabolic process, exonucleolytic [GO:0000291]; negative regulation of cell population proliferation [GO:0008285]; miRNA catabolic process [GO:0010587]; stem cell population maintenance [GO:0019827]; nuclear-transcribed mRNA catabolic process, exonucleolytic, 3'-5' [GO:0034427]; cell division [GO:0051301]; mitotic sister chromatid separation [GO:0051306]; RNA phosphodiester bond hydrolysis, exonucleolytic [GO:0090503]; polyuridylation-dependent mRNA catabolic process [GO:1990074]; mRNA catabolic process [GO:0006402]	3'-5'-exoribonuclease activity [GO:0000175]; magnesium ion binding [GO:0000287]; ribonuclease activity [GO:0004540]; protein binding [GO:0005515]; poly(U) RNA binding [GO:0008266]	P-body [GO:0000932]; cytoplasm [GO:0005737]; polysome [GO:0005844]; exosome (RNase complex) [GO:0000178]
Nafisa_SEN6	DIS3-like exonuclease 2	DIS3L2	Q8IYB7	Q8IYB7	4.8509	0.2238	XT NP A	2023ms1276	mitotic cell cycle [GO:0000278]; nuclear-transcribed mRNA catabolic process, exonucleolytic [GO:0000291]; negative regulation of cell population proliferation [GO:0008285]; miRNA catabolic process [GO:0010587]; stem cell population maintenance [GO:0019827]; nuclear-transcribed mRNA catabolic process, exonucleolytic, 3'-5' [GO:0034427]; cell division [GO:0051301]; mitotic sister chromatid separation [GO:0051306]; RNA phosphodiester bond hydrolysis, exonucleolytic [GO:0090503]; polyuridylation-dependent mRNA catabolic process [GO:1990074]; mRNA catabolic process [GO:0006402]	3'-5'-exoribonuclease activity [GO:0000175]; magnesium ion binding [GO:0000287]; ribonuclease activity [GO:0004540]; protein binding [GO:0005515]; poly(U) RNA binding [GO:0008266]	P-body [GO:0000932]; cytoplasm [GO:0005737]; polysome [GO:0005844]; exosome (RNase complex) [GO:0000178]
Nafisa_SEN5	DIS3-like exonuclease 2	DIS3L2	Q8IYB7	Q8IYB7	4.8774	0.2243	XT NP A	2023ms1276	mitotic cell cycle [GO:0000278]; nuclear-transcribed mRNA catabolic process, exonucleolytic [GO:0000291]; negative regulation of cell population proliferation [GO:0008285]; miRNA catabolic process [GO:0010587]; stem cell population maintenance [GO:0019827]; nuclear-transcribed mRNA catabolic process, exonucleolytic, 3'-5' [GO:0034427]; cell division [GO:0051301]; mitotic sister chromatid separation [GO:0051306]; RNA phosphodiester bond hydrolysis, exonucleolytic [GO:0090503]; polyuridylation-dependent mRNA catabolic process [GO:1990074]; mRNA catabolic process [GO:0006402]	3'-5'-exoribonuclease activity [GO:0000175]; magnesium ion binding [GO:0000287]; ribonuclease activity [GO:0004540]; protein binding [GO:0005515]; poly(U) RNA binding [GO:0008266]	P-body [GO:0000932]; cytoplasm [GO:0005737]; polysome [GO:0005844]; exosome (RNase complex) [GO:0000178]
Nafisa_SEN4	DIS3-like exonuclease 2	DIS3L2	Q8IYB7	Q8IYB7	4.8593	0.2389	XT NP A	2023ms1276	mitotic cell cycle [GO:0000278]; nuclear-transcribed mRNA catabolic process, exonucleolytic [GO:0000291]; negative regulation of cell population proliferation [GO:0008285]; miRNA catabolic process [GO:0010587]; stem cell population maintenance [GO:0019827]; nuclear-transcribed mRNA catabolic process, exonucleolytic, 3'-5' [GO:0034427]; cell division [GO:0051301]; mitotic sister chromatid separation [GO:0051306]; RNA phosphodiester bond hydrolysis, exonucleolytic [GO:0090503]; polyuridylation-dependent mRNA catabolic process [GO:1990074]; mRNA catabolic process [GO:0006402]	3'-5'-exoribonuclease activity [GO:0000175]; magnesium ion binding [GO:0000287]; ribonuclease activity [GO:0004540]; protein binding [GO:0005515]; poly(U) RNA binding [GO:0008266]	P-body [GO:0000932]; cytoplasm [GO:0005737]; polysome [GO:0005844]; exosome (RNase complex) [GO:0000178]
Nafisa_SEN3	DIS3-like exonuclease 2	DIS3L2	Q8IYB7	Q8IYB7	4.8523	0.2327	XT NP A	2023ms1276	mitotic cell cycle [GO:0000278]; nuclear-transcribed mRNA catabolic process, exonucleolytic [GO:0000291]; negative regulation of cell population proliferation [GO:0008285]; miRNA catabolic process [GO:0010587]; stem cell population maintenance [GO:0019827]; nuclear-transcribed mRNA catabolic process, exonucleolytic, 3'-5' [GO:0034427]; cell division [GO:0051301]; mitotic sister chromatid separation [GO:0051306]; RNA phosphodiester bond hydrolysis, exonucleolytic [GO:0090503]; polyuridylation-dependent mRNA catabolic process [GO:1990074]; mRNA catabolic process [GO:0006402]	3'-5'-exoribonuclease activity [GO:0000175]; magnesium ion binding [GO:0000287]; ribonuclease activity [GO:0004540]; protein binding [GO:0005515]; poly(U) RNA binding [GO:0008266]	P-body [GO:0000932]; cytoplasm [GO:0005737]; polysome [GO:0005844]; exosome (RNase complex) [GO:0000178]
Nafisa_SEN2	DIS3-like exonuclease 2	DIS3L2	Q8IYB7	Q8IYB7	4.8574	0.2245	XT NP A	2023ms1276	mitotic cell cycle [GO:0000278]; nuclear-transcribed mRNA catabolic process, exonucleolytic [GO:0000291]; negative regulation of cell population proliferation [GO:0008285]; miRNA catabolic process [GO:0010587]; stem cell population maintenance [GO:0019827]; nuclear-transcribed mRNA catabolic process, exonucleolytic, 3'-5' [GO:0034427]; cell division [GO:0051301]; mitotic sister chromatid separation [GO:0051306]; RNA phosphodiester bond hydrolysis, exonucleolytic [GO:0090503]; polyuridylation-dependent mRNA catabolic process [GO:1990074]; mRNA catabolic process [GO:0006402]	3'-5'-exoribonuclease activity [GO:0000175]; magnesium ion binding [GO:0000287]; ribonuclease activity [GO:0004540]; protein binding [GO:0005515]; poly(U) RNA binding [GO:0008266]	P-body [GO:0000932]; cytoplasm [GO:0005737]; polysome [GO:0005844]; exosome (RNase complex) [GO:0000178]
Nafisa_SEN1	DIS3-like exonuclease 2	DIS3L2	Q8IYB7	Q8IYB7	4.8099	0.1922	XT NP A	2023ms1276	mitotic cell cycle [GO:0000278]; nuclear-transcribed mRNA catabolic process, exonucleolytic [GO:0000291]; negative regulation of cell population proliferation [GO:0008285]; miRNA catabolic process [GO:0010587]; stem cell population maintenance [GO:0019827]; nuclear-transcribed mRNA catabolic process, exonucleolytic, 3'-5' [GO:0034427]; cell division [GO:0051301]; mitotic sister chromatid separation [GO:0051306]; RNA phosphodiester bond hydrolysis, exonucleolytic [GO:0090503]; polyuridylation-dependent mRNA catabolic process [GO:1990074]; mRNA catabolic process [GO:0006402]	3'-5'-exoribonuclease activity [GO:0000175]; magnesium ion binding [GO:0000287]; ribonuclease activity [GO:0004540]; protein binding [GO:0005515]; poly(U) RNA binding [GO:0008266]	P-body [GO:0000932]; cytoplasm [GO:0005737]; polysome [GO:0005844]; exosome (RNase complex) [GO:0000178]
Nafisa_PRO7	DIS3-like exonuclease 2	DIS3L2	Q8IYB7	Q8IYB7	4.7861	0.2312	XT NP A	2023ms1276	mitotic cell cycle [GO:0000278]; nuclear-transcribed mRNA catabolic process, exonucleolytic [GO:0000291]; negative regulation of cell population proliferation [GO:0008285]; miRNA catabolic process [GO:0010587]; stem cell population maintenance [GO:0019827]; nuclear-transcribed mRNA catabolic process, exonucleolytic, 3'-5' [GO:0034427]; cell division [GO:0051301]; mitotic sister chromatid separation [GO:0051306]; RNA phosphodiester bond hydrolysis, exonucleolytic [GO:0090503]; polyuridylation-dependent mRNA catabolic process [GO:1990074]; mRNA catabolic process [GO:0006402]	3'-5'-exoribonuclease activity [GO:0000175]; magnesium ion binding [GO:0000287]; ribonuclease activity [GO:0004540]; protein binding [GO:0005515]; poly(U) RNA binding [GO:0008266]	P-body [GO:0000932]; cytoplasm [GO:0005737]; polysome [GO:0005844]; exosome (RNase complex) [GO:0000178]
Nafisa_PRO6	DIS3-like exonuclease 2	DIS3L2	Q8IYB7	Q8IYB7	4.7355	0.1904	XT NP A	2023ms1276	mitotic cell cycle [GO:0000278]; nuclear-transcribed mRNA catabolic process, exonucleolytic [GO:0000291]; negative regulation of cell population proliferation [GO:0008285]; miRNA catabolic process [GO:0010587]; stem cell population maintenance [GO:0019827]; nuclear-transcribed mRNA catabolic process, exonucleolytic, 3'-5' [GO:0034427]; cell division [GO:0051301]; mitotic sister chromatid separation [GO:0051306]; RNA phosphodiester bond hydrolysis, exonucleolytic [GO:0090503]; polyuridylation-dependent mRNA catabolic process [GO:1990074]; mRNA catabolic process [GO:0006402]	3'-5'-exoribonuclease activity [GO:0000175]; magnesium ion binding [GO:0000287]; ribonuclease activity [GO:0004540]; protein binding [GO:0005515]; poly(U) RNA binding [GO:0008266]	P-body [GO:0000932]; cytoplasm [GO:0005737]; polysome [GO:0005844]; exosome (RNase complex) [GO:0000178]
Nafisa_PRO5	DIS3-like exonuclease 2	DIS3L2	Q8IYB7	Q8IYB7	4.7121	0.1749	XT NP A	2023ms1276	mitotic cell cycle [GO:0000278]; nuclear-transcribed mRNA catabolic process, exonucleolytic [GO:0000291]; negative regulation of cell population proliferation [GO:0008285]; miRNA catabolic process [GO:0010587]; stem cell population maintenance [GO:0019827]; nuclear-transcribed mRNA catabolic process, exonucleolytic, 3'-5' [GO:0034427]; cell division [GO:0051301]; mitotic sister chromatid separation [GO:0051306]; RNA phosphodiester bond hydrolysis, exonucleolytic [GO:0090503]; polyuridylation-dependent mRNA catabolic process [GO:1990074]; mRNA catabolic process [GO:0006402]	3'-5'-exoribonuclease activity [GO:0000175]; magnesium ion binding [GO:0000287]; ribonuclease activity [GO:0004540]; protein binding [GO:0005515]; poly(U) RNA binding [GO:0008266]	P-body [GO:0000932]; cytoplasm [GO:0005737]; polysome [GO:0005844]; exosome (RNase complex) [GO:0000178]
Nafisa_PRO4	DIS3-like exonuclease 2	DIS3L2	Q8IYB7	Q8IYB7	4.801	0.2288	XT NP A	2023ms1276	mitotic cell cycle [GO:0000278]; nuclear-transcribed mRNA catabolic process, exonucleolytic [GO:0000291]; negative regulation of cell population proliferation [GO:0008285]; miRNA catabolic process [GO:0010587]; stem cell population maintenance [GO:0019827]; nuclear-transcribed mRNA catabolic process, exonucleolytic, 3'-5' [GO:0034427]; cell division [GO:0051301]; mitotic sister chromatid separation [GO:0051306]; RNA phosphodiester bond hydrolysis, exonucleolytic [GO:0090503]; polyuridylation-dependent mRNA catabolic process [GO:1990074]; mRNA catabolic process [GO:0006402]	3'-5'-exoribonuclease activity [GO:0000175]; magnesium ion binding [GO:0000287]; ribonuclease activity [GO:0004540]; protein binding [GO:0005515]; poly(U) RNA binding [GO:0008266]	P-body [GO:0000932]; cytoplasm [GO:0005737]; polysome [GO:0005844]; exosome (RNase complex) [GO:0000178]
Nafisa_PRO3	DIS3-like exonuclease 2	DIS3L2	Q8IYB7	Q8IYB7	4.7832	0.2127	XT NP A	2023ms1276	mitotic cell cycle [GO:0000278]; nuclear-transcribed mRNA catabolic process, exonucleolytic [GO:0000291]; negative regulation of cell population proliferation [GO:0008285]; miRNA catabolic process [GO:0010587]; stem cell population maintenance [GO:0019827]; nuclear-transcribed mRNA catabolic process, exonucleolytic, 3'-5' [GO:0034427]; cell division [GO:0051301]; mitotic sister chromatid separation [GO:0051306]; RNA phosphodiester bond hydrolysis, exonucleolytic [GO:0090503]; polyuridylation-dependent mRNA catabolic process [GO:1990074]; mRNA catabolic process [GO:0006402]	3'-5'-exoribonuclease activity [GO:0000175]; magnesium ion binding [GO:0000287]; ribonuclease activity [GO:0004540]; protein binding [GO:0005515]; poly(U) RNA binding [GO:0008266]	P-body [GO:0000932]; cytoplasm [GO:0005737]; polysome [GO:0005844]; exosome (RNase complex) [GO:0000178]
Nafisa_PRO2	DIS3-like exonuclease 2	DIS3L2	Q8IYB7	Q8IYB7	4.6907	0.1389	XT NP A	2023ms1276	mitotic cell cycle [GO:0000278]; nuclear-transcribed mRNA catabolic process, exonucleolytic [GO:0000291]; negative regulation of cell population proliferation [GO:0008285]; miRNA catabolic process [GO:0010587]; stem cell population maintenance [GO:0019827]; nuclear-transcribed mRNA catabolic process, exonucleolytic, 3'-5' [GO:0034427]; cell division [GO:0051301]; mitotic sister chromatid separation [GO:0051306]; RNA phosphodiester bond hydrolysis, exonucleolytic [GO:0090503]; polyuridylation-dependent mRNA catabolic process [GO:1990074]; mRNA catabolic process [GO:0006402]	3'-5'-exoribonuclease activity [GO:0000175]; magnesium ion binding [GO:0000287]; ribonuclease activity [GO:0004540]; protein binding [GO:0005515]; poly(U) RNA binding [GO:0008266]	P-body [GO:0000932]; cytoplasm [GO:0005737]; polysome [GO:0005844]; exosome (RNase complex) [GO:0000178]
Nafisa_PRO1	DIS3-like exonuclease 2	DIS3L2	Q8IYB7	Q8IYB7	4.6872	0.1399	XT NP A	2023ms1276	mitotic cell cycle [GO:0000278]; nuclear-transcribed mRNA catabolic process, exonucleolytic [GO:0000291]; negative regulation of cell population proliferation [GO:0008285]; miRNA catabolic process [GO:0010587]; stem cell population maintenance [GO:0019827]; nuclear-transcribed mRNA catabolic process, exonucleolytic, 3'-5' [GO:0034427]; cell division [GO:0051301]; mitotic sister chromatid separation [GO:0051306]; RNA phosphodiester bond hydrolysis, exonucleolytic [GO:0090503]; polyuridylation-dependent mRNA catabolic process [GO:1990074]; mRNA catabolic process [GO:0006402]	3'-5'-exoribonuclease activity [GO:0000175]; magnesium ion binding [GO:0000287]; ribonuclease activity [GO:0004540]; protein binding [GO:0005515]; poly(U) RNA binding [GO:0008266]	P-body [GO:0000932]; cytoplasm [GO:0005737]; polysome [GO:0005844]; exosome (RNase complex) [GO:0000178]
Nafisa_SEN7	Glycogen [starch] synthase, muscle;Isoform of P13807, Isoform 2 of Glycogen [starch] synthase, muscle	GYS1;GYS1	NA	P13807;P13807-2	4.9714	0.3586	XT NP A	2023ms1276	glycogen biosynthetic process [GO:0005978]; heart development [GO:0007507];	glycogen (starch) synthase activity [GO:0004373]; protein binding [GO:0005515]; glucose binding [GO:0005536]; protein kinase binding [GO:0019901]; glycogen synthase activity, transferring glucose-1-phosphate [GO:0061547];	cytosol [GO:0005829]; membrane [GO:0016020]; inclusion body [GO:0016234]; cytoplasm [GO:0005737];
Nafisa_SEN6	Glycogen [starch] synthase, muscle;Isoform of P13807, Isoform 2 of Glycogen [starch] synthase, muscle	GYS1;GYS1	NA	P13807;P13807-2	5.0157	0.3887	XT NP A	2023ms1276	glycogen biosynthetic process [GO:0005978]; heart development [GO:0007507];	glycogen (starch) synthase activity [GO:0004373]; protein binding [GO:0005515]; glucose binding [GO:0005536]; protein kinase binding [GO:0019901]; glycogen synthase activity, transferring glucose-1-phosphate [GO:0061547];	cytosol [GO:0005829]; membrane [GO:0016020]; inclusion body [GO:0016234]; cytoplasm [GO:0005737];
Nafisa_SEN5	Glycogen [starch] synthase, muscle;Isoform of P13807, Isoform 2 of Glycogen [starch] synthase, muscle	GYS1;GYS1	NA	P13807;P13807-2	5.0309	0.3778	XT NP A	2023ms1276	glycogen biosynthetic process [GO:0005978]; heart development [GO:0007507];	glycogen (starch) synthase activity [GO:0004373]; protein binding [GO:0005515]; glucose binding [GO:0005536]; protein kinase binding [GO:0019901]; glycogen synthase activity, transferring glucose-1-phosphate [GO:0061547];	cytosol [GO:0005829]; membrane [GO:0016020]; inclusion body [GO:0016234]; cytoplasm [GO:0005737];
Nafisa_SEN4	Glycogen [starch] synthase, muscle;Isoform of P13807, Isoform 2 of Glycogen [starch] synthase, muscle	GYS1;GYS1	NA	P13807;P13807-2	4.9774	0.357	XT NP A	2023ms1276	glycogen biosynthetic process [GO:0005978]; heart development [GO:0007507];	glycogen (starch) synthase activity [GO:0004373]; protein binding [GO:0005515]; glucose binding [GO:0005536]; protein kinase binding [GO:0019901]; glycogen synthase activity, transferring glucose-1-phosphate [GO:0061547];	cytosol [GO:0005829]; membrane [GO:0016020]; inclusion body [GO:0016234]; cytoplasm [GO:0005737];
Nafisa_SEN3	Glycogen [starch] synthase, muscle;Isoform of P13807, Isoform 2 of Glycogen [starch] synthase, muscle	GYS1;GYS1	NA	P13807;P13807-2	5.0083	0.3886	XT NP A	2023ms1276	glycogen biosynthetic process [GO:0005978]; heart development [GO:0007507];	glycogen (starch) synthase activity [GO:0004373]; protein binding [GO:0005515]; glucose binding [GO:0005536]; protein kinase binding [GO:0019901]; glycogen synthase activity, transferring glucose-1-phosphate [GO:0061547];	cytosol [GO:0005829]; membrane [GO:0016020]; inclusion body [GO:0016234]; cytoplasm [GO:0005737];
Nafisa_SEN2	Glycogen [starch] synthase, muscle;Isoform of P13807, Isoform 2 of Glycogen [starch] synthase, muscle	GYS1;GYS1	NA	P13807;P13807-2	5.0335	0.4006	XT NP A	2023ms1276	glycogen biosynthetic process [GO:0005978]; heart development [GO:0007507];	glycogen (starch) synthase activity [GO:0004373]; protein binding [GO:0005515]; glucose binding [GO:0005536]; protein kinase binding [GO:0019901]; glycogen synthase activity, transferring glucose-1-phosphate [GO:0061547];	cytosol [GO:0005829]; membrane [GO:0016020]; inclusion body [GO:0016234]; cytoplasm [GO:0005737];
Nafisa_SEN1	Glycogen [starch] synthase, muscle;Isoform of P13807, Isoform 2 of Glycogen [starch] synthase, muscle	GYS1;GYS1	NA	P13807;P13807-2	5.063	0.4453	XT NP A	2023ms1276	glycogen biosynthetic process [GO:0005978]; heart development [GO:0007507];	glycogen (starch) synthase activity [GO:0004373]; protein binding [GO:0005515]; glucose binding [GO:0005536]; protein kinase binding [GO:0019901]; glycogen synthase activity, transferring glucose-1-phosphate [GO:0061547];	cytosol [GO:0005829]; membrane [GO:0016020]; inclusion body [GO:0016234]; cytoplasm [GO:0005737];
Nafisa_PRO7	Glycogen [starch] synthase, muscle;Isoform of P13807, Isoform 2 of Glycogen [starch] synthase, muscle	GYS1;GYS1	NA	P13807;P13807-2	4.682	0.1272	XT NP A	2023ms1276	glycogen biosynthetic process [GO:0005978]; heart development [GO:0007507];	glycogen (starch) synthase activity [GO:0004373]; protein binding [GO:0005515]; glucose binding [GO:0005536]; protein kinase binding [GO:0019901]; glycogen synthase activity, transferring glucose-1-phosphate [GO:0061547];	cytosol [GO:0005829]; membrane [GO:0016020]; inclusion body [GO:0016234]; cytoplasm [GO:0005737];
Nafisa_PRO6	Glycogen [starch] synthase, muscle;Isoform of P13807, Isoform 2 of Glycogen [starch] synthase, muscle	GYS1;GYS1	NA	P13807;P13807-2	4.689	0.144	XT NP A	2023ms1276	glycogen biosynthetic process [GO:0005978]; heart development [GO:0007507];	glycogen (starch) synthase activity [GO:0004373]; protein binding [GO:0005515]; glucose binding [GO:0005536]; protein kinase binding [GO:0019901]; glycogen synthase activity, transferring glucose-1-phosphate [GO:0061547];	cytosol [GO:0005829]; membrane [GO:0016020]; inclusion body [GO:0016234]; cytoplasm [GO:0005737];
Nafisa_PRO5	Glycogen [starch] synthase, muscle;Isoform of P13807, Isoform 2 of Glycogen [starch] synthase, muscle	GYS1;GYS1	NA	P13807;P13807-2	4.7129	0.1757	XT NP A	2023ms1276	glycogen biosynthetic process [GO:0005978]; heart development [GO:0007507];	glycogen (starch) synthase activity [GO:0004373]; protein binding [GO:0005515]; glucose binding [GO:0005536]; protein kinase binding [GO:0019901]; glycogen synthase activity, transferring glucose-1-phosphate [GO:0061547];	cytosol [GO:0005829]; membrane [GO:0016020]; inclusion body [GO:0016234]; cytoplasm [GO:0005737];
Nafisa_PRO4	Glycogen [starch] synthase, muscle;Isoform of P13807, Isoform 2 of Glycogen [starch] synthase, muscle	GYS1;GYS1	NA	P13807;P13807-2	4.7087	0.1365	XT NP A	2023ms1276	glycogen biosynthetic process [GO:0005978]; heart development [GO:0007507];	glycogen (starch) synthase activity [GO:0004373]; protein binding [GO:0005515]; glucose binding [GO:0005536]; protein kinase binding [GO:0019901]; glycogen synthase activity, transferring glucose-1-phosphate [GO:0061547];	cytosol [GO:0005829]; membrane [GO:0016020]; inclusion body [GO:0016234]; cytoplasm [GO:0005737];
Nafisa_PRO3	Glycogen [starch] synthase, muscle;Isoform of P13807, Isoform 2 of Glycogen [starch] synthase, muscle	GYS1;GYS1	NA	P13807;P13807-2	4.6772	0.1067	XT NP A	2023ms1276	glycogen biosynthetic process [GO:0005978]; heart development [GO:0007507];	glycogen (starch) synthase activity [GO:0004373]; protein binding [GO:0005515]; glucose binding [GO:0005536]; protein kinase binding [GO:0019901]; glycogen synthase activity, transferring glucose-1-phosphate [GO:0061547];	cytosol [GO:0005829]; membrane [GO:0016020]; inclusion body [GO:0016234]; cytoplasm [GO:0005737];
Nafisa_PRO2	Glycogen [starch] synthase, muscle;Isoform of P13807, Isoform 2 of Glycogen [starch] synthase, muscle	GYS1;GYS1	NA	P13807;P13807-2	4.6968	0.145	XT NP A	2023ms1276	glycogen biosynthetic process [GO:0005978]; heart development [GO:0007507];	glycogen (starch) synthase activity [GO:0004373]; protein binding [GO:0005515]; glucose binding [GO:0005536]; protein kinase binding [GO:0019901]; glycogen synthase activity, transferring glucose-1-phosphate [GO:0061547];	cytosol [GO:0005829]; membrane [GO:0016020]; inclusion body [GO:0016234]; cytoplasm [GO:0005737];
Nafisa_PRO1	Glycogen [starch] synthase, muscle;Isoform of P13807, Isoform 2 of Glycogen [starch] synthase, muscle	GYS1;GYS1	NA	P13807;P13807-2	4.6392	0.0919	XT NP A	2023ms1276	glycogen biosynthetic process [GO:0005978]; heart development [GO:0007507];	glycogen (starch) synthase activity [GO:0004373]; protein binding [GO:0005515]; glucose binding [GO:0005536]; protein kinase binding [GO:0019901]; glycogen synthase activity, transferring glucose-1-phosphate [GO:0061547];	cytosol [GO:0005829]; membrane [GO:0016020]; inclusion body [GO:0016234]; cytoplasm [GO:0005737];
Nafisa_SEN7	Sepiapterin reductase	SPR	P35270	P35270	4.7204	0.1077	XT NP A	2023ms1276	tetrahydrobiopterin biosynthetic process [GO:0006729]; nitric oxide biosynthetic process [GO:0006809]	aldo-keto reductase (NADP) activity [GO:0004033]; sepiapterin reductase activity [GO:0004757]; NADP binding [GO:0050661]	nucleoplasm [GO:0005654]; cytosol [GO:0005829]; extracellular exosome [GO:0070062]
Nafisa_SEN6	Sepiapterin reductase	SPR	P35270	P35270	4.6045	-0.0226	XT NP A	2023ms1276	tetrahydrobiopterin biosynthetic process [GO:0006729]; nitric oxide biosynthetic process [GO:0006809]	aldo-keto reductase (NADP) activity [GO:0004033]; sepiapterin reductase activity [GO:0004757]; NADP binding [GO:0050661]	nucleoplasm [GO:0005654]; cytosol [GO:0005829]; extracellular exosome [GO:0070062]
Nafisa_SEN5	Sepiapterin reductase	SPR	P35270	P35270	4.7482	0.0951	XT NP A	2023ms1276	tetrahydrobiopterin biosynthetic process [GO:0006729]; nitric oxide biosynthetic process [GO:0006809]	aldo-keto reductase (NADP) activity [GO:0004033]; sepiapterin reductase activity [GO:0004757]; NADP binding [GO:0050661]	nucleoplasm [GO:0005654]; cytosol [GO:0005829]; extracellular exosome [GO:0070062]
Nafisa_SEN4	Sepiapterin reductase	SPR	P35270	P35270	4.7153	0.095	XT NP A	2023ms1276	tetrahydrobiopterin biosynthetic process [GO:0006729]; nitric oxide biosynthetic process [GO:0006809]	aldo-keto reductase (NADP) activity [GO:0004033]; sepiapterin reductase activity [GO:0004757]; NADP binding [GO:0050661]	nucleoplasm [GO:0005654]; cytosol [GO:0005829]; extracellular exosome [GO:0070062]
Nafisa_SEN3	Sepiapterin reductase	SPR	P35270	P35270	4.6154	-0.0042	XT NP A	2023ms1276	tetrahydrobiopterin biosynthetic process [GO:0006729]; nitric oxide biosynthetic process [GO:0006809]	aldo-keto reductase (NADP) activity [GO:0004033]; sepiapterin reductase activity [GO:0004757]; NADP binding [GO:0050661]	nucleoplasm [GO:0005654]; cytosol [GO:0005829]; extracellular exosome [GO:0070062]
Nafisa_SEN2	Sepiapterin reductase	SPR	P35270	P35270	4.6201	-0.0129	XT NP A	2023ms1276	tetrahydrobiopterin biosynthetic process [GO:0006729]; nitric oxide biosynthetic process [GO:0006809]	aldo-keto reductase (NADP) activity [GO:0004033]; sepiapterin reductase activity [GO:0004757]; NADP binding [GO:0050661]	nucleoplasm [GO:0005654]; cytosol [GO:0005829]; extracellular exosome [GO:0070062]
Nafisa_SEN1	Sepiapterin reductase	SPR	P35270	P35270	4.6568	0.0391	XT NP A	2023ms1276	tetrahydrobiopterin biosynthetic process [GO:0006729]; nitric oxide biosynthetic process [GO:0006809]	aldo-keto reductase (NADP) activity [GO:0004033]; sepiapterin reductase activity [GO:0004757]; NADP binding [GO:0050661]	nucleoplasm [GO:0005654]; cytosol [GO:0005829]; extracellular exosome [GO:0070062]
Nafisa_PRO7	Sepiapterin reductase	SPR	P35270	P35270	4.5275	-0.0274	XT NP A	2023ms1276	tetrahydrobiopterin biosynthetic process [GO:0006729]; nitric oxide biosynthetic process [GO:0006809]	aldo-keto reductase (NADP) activity [GO:0004033]; sepiapterin reductase activity [GO:0004757]; NADP binding [GO:0050661]	nucleoplasm [GO:0005654]; cytosol [GO:0005829]; extracellular exosome [GO:0070062]
Nafisa_PRO6	Sepiapterin reductase	SPR	P35270	P35270	4.3305	-0.2146	XT NP A	2023ms1276	tetrahydrobiopterin biosynthetic process [GO:0006729]; nitric oxide biosynthetic process [GO:0006809]	aldo-keto reductase (NADP) activity [GO:0004033]; sepiapterin reductase activity [GO:0004757]; NADP binding [GO:0050661]	nucleoplasm [GO:0005654]; cytosol [GO:0005829]; extracellular exosome [GO:0070062]
Nafisa_PRO5	Sepiapterin reductase	SPR	P35270	P35270	4.5096	-0.0276	XT NP A	2023ms1276	tetrahydrobiopterin biosynthetic process [GO:0006729]; nitric oxide biosynthetic process [GO:0006809]	aldo-keto reductase (NADP) activity [GO:0004033]; sepiapterin reductase activity [GO:0004757]; NADP binding [GO:0050661]	nucleoplasm [GO:0005654]; cytosol [GO:0005829]; extracellular exosome [GO:0070062]
Nafisa_PRO4	Sepiapterin reductase	SPR	P35270	P35270	4.5791	0.0068	XT NP A	2023ms1276	tetrahydrobiopterin biosynthetic process [GO:0006729]; nitric oxide biosynthetic process [GO:0006809]	aldo-keto reductase (NADP) activity [GO:0004033]; sepiapterin reductase activity [GO:0004757]; NADP binding [GO:0050661]	nucleoplasm [GO:0005654]; cytosol [GO:0005829]; extracellular exosome [GO:0070062]
Nafisa_PRO3	Sepiapterin reductase	SPR	P35270	P35270	4.5862	0.0157	XT NP A	2023ms1276	tetrahydrobiopterin biosynthetic process [GO:0006729]; nitric oxide biosynthetic process [GO:0006809]	aldo-keto reductase (NADP) activity [GO:0004033]; sepiapterin reductase activity [GO:0004757]; NADP binding [GO:0050661]	nucleoplasm [GO:0005654]; cytosol [GO:0005829]; extracellular exosome [GO:0070062]
Nafisa_PRO2	Sepiapterin reductase	SPR	P35270	P35270	4.4633	-0.0885	XT NP A	2023ms1276	tetrahydrobiopterin biosynthetic process [GO:0006729]; nitric oxide biosynthetic process [GO:0006809]	aldo-keto reductase (NADP) activity [GO:0004033]; sepiapterin reductase activity [GO:0004757]; NADP binding [GO:0050661]	nucleoplasm [GO:0005654]; cytosol [GO:0005829]; extracellular exosome [GO:0070062]
Nafisa_PRO1	Sepiapterin reductase	SPR	P35270	P35270	4.364	-0.1833	XT NP A	2023ms1276	tetrahydrobiopterin biosynthetic process [GO:0006729]; nitric oxide biosynthetic process [GO:0006809]	aldo-keto reductase (NADP) activity [GO:0004033]; sepiapterin reductase activity [GO:0004757]; NADP binding [GO:0050661]	nucleoplasm [GO:0005654]; cytosol [GO:0005829]; extracellular exosome [GO:0070062]
Nafisa_SEN7	Monocyte differentiation antigen CD14	CD14	P08571	P08571	4.0625	-0.5503	XT NP A	2023ms1276	positive regulation of tumor necrosis factor production [GO:0032760]; cellular response to lipopolysaccharide [GO:0071222]; cellular response to lipoteichoic acid [GO:0071223]; receptor-mediated endocytosis [GO:0006898]; phagocytosis [GO:0006909]; apoptotic process [GO:0006915]; cell surface receptor signaling pathway [GO:0007166]; response to heat [GO:0009408]; response to magnesium ion [GO:0032026]; positive regulation of interferon-gamma production [GO:0032729]; positive regulation of interleukin-8 production [GO:0032757]; toll-like receptor 4 signaling pathway [GO:0034142]; response to tumor necrosis factor [GO:0034612]; innate immune response [GO:0045087]; response to ethanol [GO:0045471]; positive regulation of endocytosis [GO:0045807]; response to electrical stimulus [GO:0051602]; cellular response to molecule of bacterial origin [GO:0071219]; cellular response to diacyl bacterial lipopeptide [GO:0071726]; cellular response to triacyl bacterial lipopeptide [GO:0071727]; positive regulation of NIK/NF-kappaB signaling [GO:1901224]; lipopolysaccharide-mediated signaling pathway [GO:0031663]; inflammatory response [GO:0006954]; positive regulation of type I interferon production [GO:0032481]	lipopolysaccharide binding [GO:0001530]; opsonin receptor activity [GO:0001847]; protein binding [GO:0005515]; peptidoglycan immune receptor activity [GO:0016019]; lipoteichoic acid binding [GO:0070891]; lipopeptide binding [GO:0071723]	extracellular region [GO:0005576]; extracellular space [GO:0005615]; Golgi apparatus [GO:0005794]; plasma membrane [GO:0005886]; endosome membrane [GO:0010008]; secretory granule membrane [GO:0030667]; anchored component of external side of plasma membrane [GO:0031362]; membrane raft [GO:0045121]; extracellular exosome [GO:0070062]; lipopolysaccharide receptor complex [GO:0046696]; external side of plasma membrane [GO:0009897]
Nafisa_SEN6	Monocyte differentiation antigen CD14	CD14	P08571	P08571	3.8319	-0.7952	XT NP A	2023ms1276	positive regulation of tumor necrosis factor production [GO:0032760]; cellular response to lipopolysaccharide [GO:0071222]; cellular response to lipoteichoic acid [GO:0071223]; receptor-mediated endocytosis [GO:0006898]; phagocytosis [GO:0006909]; apoptotic process [GO:0006915]; cell surface receptor signaling pathway [GO:0007166]; response to heat [GO:0009408]; response to magnesium ion [GO:0032026]; positive regulation of interferon-gamma production [GO:0032729]; positive regulation of interleukin-8 production [GO:0032757]; toll-like receptor 4 signaling pathway [GO:0034142]; response to tumor necrosis factor [GO:0034612]; innate immune response [GO:0045087]; response to ethanol [GO:0045471]; positive regulation of endocytosis [GO:0045807]; response to electrical stimulus [GO:0051602]; cellular response to molecule of bacterial origin [GO:0071219]; cellular response to diacyl bacterial lipopeptide [GO:0071726]; cellular response to triacyl bacterial lipopeptide [GO:0071727]; positive regulation of NIK/NF-kappaB signaling [GO:1901224]; lipopolysaccharide-mediated signaling pathway [GO:0031663]; inflammatory response [GO:0006954]; positive regulation of type I interferon production [GO:0032481]	lipopolysaccharide binding [GO:0001530]; opsonin receptor activity [GO:0001847]; protein binding [GO:0005515]; peptidoglycan immune receptor activity [GO:0016019]; lipoteichoic acid binding [GO:0070891]; lipopeptide binding [GO:0071723]	extracellular region [GO:0005576]; extracellular space [GO:0005615]; Golgi apparatus [GO:0005794]; plasma membrane [GO:0005886]; endosome membrane [GO:0010008]; secretory granule membrane [GO:0030667]; anchored component of external side of plasma membrane [GO:0031362]; membrane raft [GO:0045121]; extracellular exosome [GO:0070062]; lipopolysaccharide receptor complex [GO:0046696]; external side of plasma membrane [GO:0009897]
Nafisa_SEN5	Monocyte differentiation antigen CD14	CD14	P08571	P08571	3.8843	-0.7688	XT NP A	2023ms1276	positive regulation of tumor necrosis factor production [GO:0032760]; cellular response to lipopolysaccharide [GO:0071222]; cellular response to lipoteichoic acid [GO:0071223]; receptor-mediated endocytosis [GO:0006898]; phagocytosis [GO:0006909]; apoptotic process [GO:0006915]; cell surface receptor signaling pathway [GO:0007166]; response to heat [GO:0009408]; response to magnesium ion [GO:0032026]; positive regulation of interferon-gamma production [GO:0032729]; positive regulation of interleukin-8 production [GO:0032757]; toll-like receptor 4 signaling pathway [GO:0034142]; response to tumor necrosis factor [GO:0034612]; innate immune response [GO:0045087]; response to ethanol [GO:0045471]; positive regulation of endocytosis [GO:0045807]; response to electrical stimulus [GO:0051602]; cellular response to molecule of bacterial origin [GO:0071219]; cellular response to diacyl bacterial lipopeptide [GO:0071726]; cellular response to triacyl bacterial lipopeptide [GO:0071727]; positive regulation of NIK/NF-kappaB signaling [GO:1901224]; lipopolysaccharide-mediated signaling pathway [GO:0031663]; inflammatory response [GO:0006954]; positive regulation of type I interferon production [GO:0032481]	lipopolysaccharide binding [GO:0001530]; opsonin receptor activity [GO:0001847]; protein binding [GO:0005515]; peptidoglycan immune receptor activity [GO:0016019]; lipoteichoic acid binding [GO:0070891]; lipopeptide binding [GO:0071723]	extracellular region [GO:0005576]; extracellular space [GO:0005615]; Golgi apparatus [GO:0005794]; plasma membrane [GO:0005886]; endosome membrane [GO:0010008]; secretory granule membrane [GO:0030667]; anchored component of external side of plasma membrane [GO:0031362]; membrane raft [GO:0045121]; extracellular exosome [GO:0070062]; lipopolysaccharide receptor complex [GO:0046696]; external side of plasma membrane [GO:0009897]
Nafisa_SEN4	Monocyte differentiation antigen CD14	CD14	P08571	P08571	3.7451	-0.8753	XT NP A	2023ms1276	positive regulation of tumor necrosis factor production [GO:0032760]; cellular response to lipopolysaccharide [GO:0071222]; cellular response to lipoteichoic acid [GO:0071223]; receptor-mediated endocytosis [GO:0006898]; phagocytosis [GO:0006909]; apoptotic process [GO:0006915]; cell surface receptor signaling pathway [GO:0007166]; response to heat [GO:0009408]; response to magnesium ion [GO:0032026]; positive regulation of interferon-gamma production [GO:0032729]; positive regulation of interleukin-8 production [GO:0032757]; toll-like receptor 4 signaling pathway [GO:0034142]; response to tumor necrosis factor [GO:0034612]; innate immune response [GO:0045087]; response to ethanol [GO:0045471]; positive regulation of endocytosis [GO:0045807]; response to electrical stimulus [GO:0051602]; cellular response to molecule of bacterial origin [GO:0071219]; cellular response to diacyl bacterial lipopeptide [GO:0071726]; cellular response to triacyl bacterial lipopeptide [GO:0071727]; positive regulation of NIK/NF-kappaB signaling [GO:1901224]; lipopolysaccharide-mediated signaling pathway [GO:0031663]; inflammatory response [GO:0006954]; positive regulation of type I interferon production [GO:0032481]	lipopolysaccharide binding [GO:0001530]; opsonin receptor activity [GO:0001847]; protein binding [GO:0005515]; peptidoglycan immune receptor activity [GO:0016019]; lipoteichoic acid binding [GO:0070891]; lipopeptide binding [GO:0071723]	extracellular region [GO:0005576]; extracellular space [GO:0005615]; Golgi apparatus [GO:0005794]; plasma membrane [GO:0005886]; endosome membrane [GO:0010008]; secretory granule membrane [GO:0030667]; anchored component of external side of plasma membrane [GO:0031362]; membrane raft [GO:0045121]; extracellular exosome [GO:0070062]; lipopolysaccharide receptor complex [GO:0046696]; external side of plasma membrane [GO:0009897]
Nafisa_SEN3	Monocyte differentiation antigen CD14	CD14	P08571	P08571	3.8356	-0.784	XT NP A	2023ms1276	positive regulation of tumor necrosis factor production [GO:0032760]; cellular response to lipopolysaccharide [GO:0071222]; cellular response to lipoteichoic acid [GO:0071223]; receptor-mediated endocytosis [GO:0006898]; phagocytosis [GO:0006909]; apoptotic process [GO:0006915]; cell surface receptor signaling pathway [GO:0007166]; response to heat [GO:0009408]; response to magnesium ion [GO:0032026]; positive regulation of interferon-gamma production [GO:0032729]; positive regulation of interleukin-8 production [GO:0032757]; toll-like receptor 4 signaling pathway [GO:0034142]; response to tumor necrosis factor [GO:0034612]; innate immune response [GO:0045087]; response to ethanol [GO:0045471]; positive regulation of endocytosis [GO:0045807]; response to electrical stimulus [GO:0051602]; cellular response to molecule of bacterial origin [GO:0071219]; cellular response to diacyl bacterial lipopeptide [GO:0071726]; cellular response to triacyl bacterial lipopeptide [GO:0071727]; positive regulation of NIK/NF-kappaB signaling [GO:1901224]; lipopolysaccharide-mediated signaling pathway [GO:0031663]; inflammatory response [GO:0006954]; positive regulation of type I interferon production [GO:0032481]	lipopolysaccharide binding [GO:0001530]; opsonin receptor activity [GO:0001847]; protein binding [GO:0005515]; peptidoglycan immune receptor activity [GO:0016019]; lipoteichoic acid binding [GO:0070891]; lipopeptide binding [GO:0071723]	extracellular region [GO:0005576]; extracellular space [GO:0005615]; Golgi apparatus [GO:0005794]; plasma membrane [GO:0005886]; endosome membrane [GO:0010008]; secretory granule membrane [GO:0030667]; anchored component of external side of plasma membrane [GO:0031362]; membrane raft [GO:0045121]; extracellular exosome [GO:0070062]; lipopolysaccharide receptor complex [GO:0046696]; external side of plasma membrane [GO:0009897]
Nafisa_SEN2	Monocyte differentiation antigen CD14	CD14	P08571	P08571	3.6285	-1.0044	XT NP A	2023ms1276	positive regulation of tumor necrosis factor production [GO:0032760]; cellular response to lipopolysaccharide [GO:0071222]; cellular response to lipoteichoic acid [GO:0071223]; receptor-mediated endocytosis [GO:0006898]; phagocytosis [GO:0006909]; apoptotic process [GO:0006915]; cell surface receptor signaling pathway [GO:0007166]; response to heat [GO:0009408]; response to magnesium ion [GO:0032026]; positive regulation of interferon-gamma production [GO:0032729]; positive regulation of interleukin-8 production [GO:0032757]; toll-like receptor 4 signaling pathway [GO:0034142]; response to tumor necrosis factor [GO:0034612]; innate immune response [GO:0045087]; response to ethanol [GO:0045471]; positive regulation of endocytosis [GO:0045807]; response to electrical stimulus [GO:0051602]; cellular response to molecule of bacterial origin [GO:0071219]; cellular response to diacyl bacterial lipopeptide [GO:0071726]; cellular response to triacyl bacterial lipopeptide [GO:0071727]; positive regulation of NIK/NF-kappaB signaling [GO:1901224]; lipopolysaccharide-mediated signaling pathway [GO:0031663]; inflammatory response [GO:0006954]; positive regulation of type I interferon production [GO:0032481]	lipopolysaccharide binding [GO:0001530]; opsonin receptor activity [GO:0001847]; protein binding [GO:0005515]; peptidoglycan immune receptor activity [GO:0016019]; lipoteichoic acid binding [GO:0070891]; lipopeptide binding [GO:0071723]	extracellular region [GO:0005576]; extracellular space [GO:0005615]; Golgi apparatus [GO:0005794]; plasma membrane [GO:0005886]; endosome membrane [GO:0010008]; secretory granule membrane [GO:0030667]; anchored component of external side of plasma membrane [GO:0031362]; membrane raft [GO:0045121]; extracellular exosome [GO:0070062]; lipopolysaccharide receptor complex [GO:0046696]; external side of plasma membrane [GO:0009897]
Nafisa_SEN1	Monocyte differentiation antigen CD14	CD14	P08571	P08571	3.9125	-0.7052	XT NP A	2023ms1276	positive regulation of tumor necrosis factor production [GO:0032760]; cellular response to lipopolysaccharide [GO:0071222]; cellular response to lipoteichoic acid [GO:0071223]; receptor-mediated endocytosis [GO:0006898]; phagocytosis [GO:0006909]; apoptotic process [GO:0006915]; cell surface receptor signaling pathway [GO:0007166]; response to heat [GO:0009408]; response to magnesium ion [GO:0032026]; positive regulation of interferon-gamma production [GO:0032729]; positive regulation of interleukin-8 production [GO:0032757]; toll-like receptor 4 signaling pathway [GO:0034142]; response to tumor necrosis factor [GO:0034612]; innate immune response [GO:0045087]; response to ethanol [GO:0045471]; positive regulation of endocytosis [GO:0045807]; response to electrical stimulus [GO:0051602]; cellular response to molecule of bacterial origin [GO:0071219]; cellular response to diacyl bacterial lipopeptide [GO:0071726]; cellular response to triacyl bacterial lipopeptide [GO:0071727]; positive regulation of NIK/NF-kappaB signaling [GO:1901224]; lipopolysaccharide-mediated signaling pathway [GO:0031663]; inflammatory response [GO:0006954]; positive regulation of type I interferon production [GO:0032481]	lipopolysaccharide binding [GO:0001530]; opsonin receptor activity [GO:0001847]; protein binding [GO:0005515]; peptidoglycan immune receptor activity [GO:0016019]; lipoteichoic acid binding [GO:0070891]; lipopeptide binding [GO:0071723]	extracellular region [GO:0005576]; extracellular space [GO:0005615]; Golgi apparatus [GO:0005794]; plasma membrane [GO:0005886]; endosome membrane [GO:0010008]; secretory granule membrane [GO:0030667]; anchored component of external side of plasma membrane [GO:0031362]; membrane raft [GO:0045121]; extracellular exosome [GO:0070062]; lipopolysaccharide receptor complex [GO:0046696]; external side of plasma membrane [GO:0009897]
Nafisa_PRO1	Monocyte differentiation antigen CD14	CD14	P08571	P08571	4.2885	-0.2588	XT NP A	2023ms1276	positive regulation of tumor necrosis factor production [GO:0032760]; cellular response to lipopolysaccharide [GO:0071222]; cellular response to lipoteichoic acid [GO:0071223]; receptor-mediated endocytosis [GO:0006898]; phagocytosis [GO:0006909]; apoptotic process [GO:0006915]; cell surface receptor signaling pathway [GO:0007166]; response to heat [GO:0009408]; response to magnesium ion [GO:0032026]; positive regulation of interferon-gamma production [GO:0032729]; positive regulation of interleukin-8 production [GO:0032757]; toll-like receptor 4 signaling pathway [GO:0034142]; response to tumor necrosis factor [GO:0034612]; innate immune response [GO:0045087]; response to ethanol [GO:0045471]; positive regulation of endocytosis [GO:0045807]; response to electrical stimulus [GO:0051602]; cellular response to molecule of bacterial origin [GO:0071219]; cellular response to diacyl bacterial lipopeptide [GO:0071726]; cellular response to triacyl bacterial lipopeptide [GO:0071727]; positive regulation of NIK/NF-kappaB signaling [GO:1901224]; lipopolysaccharide-mediated signaling pathway [GO:0031663]; inflammatory response [GO:0006954]; positive regulation of type I interferon production [GO:0032481]	lipopolysaccharide binding [GO:0001530]; opsonin receptor activity [GO:0001847]; protein binding [GO:0005515]; peptidoglycan immune receptor activity [GO:0016019]; lipoteichoic acid binding [GO:0070891]; lipopeptide binding [GO:0071723]	extracellular region [GO:0005576]; extracellular space [GO:0005615]; Golgi apparatus [GO:0005794]; plasma membrane [GO:0005886]; endosome membrane [GO:0010008]; secretory granule membrane [GO:0030667]; anchored component of external side of plasma membrane [GO:0031362]; membrane raft [GO:0045121]; extracellular exosome [GO:0070062]; lipopolysaccharide receptor complex [GO:0046696]; external side of plasma membrane [GO:0009897]
Nafisa_SEN7	Metalloreductase STEAP3;Isoform of Q658P3, Isoform 2 of Metalloreductase STEAP3;Isoform of Q658P3, Isoform 3 of Metalloreductase STEAP3	STEAP3;STEAP3;STEAP3	NA	Q658P3;Q658P3-2;Q658P3-3	4.3378	-0.2749	XT NP A	2023ms1276	protein secretion [GO:0009306]; apoptotic process [GO:0006915]; cell cycle [GO:0007049]; transferrin transport [GO:0033572]; iron ion homeostasis [GO:0055072]; copper ion import [GO:0015677]; ;	protein binding [GO:0005515]; oxidoreductase activity, acting on metal ions, NAD or NADP as acceptor [GO:0016723]; metal ion binding [GO:0046872]; ferric-chelate reductase (NADPH) activity [GO:0052851]; cupric reductase activity [GO:0008823]; ;	cytoplasm [GO:0005737]; multivesicular body [GO:0005771]; plasma membrane [GO:0005886]; endosome membrane [GO:0010008]; integral component of membrane [GO:0016021]; endosome [GO:0005768]; ;
Nafisa_SEN6	Metalloreductase STEAP3;Isoform of Q658P3, Isoform 2 of Metalloreductase STEAP3;Isoform of Q658P3, Isoform 3 of Metalloreductase STEAP3	STEAP3;STEAP3;STEAP3	NA	Q658P3;Q658P3-2;Q658P3-3	4.3785	-0.2486	XT NP A	2023ms1276	protein secretion [GO:0009306]; apoptotic process [GO:0006915]; cell cycle [GO:0007049]; transferrin transport [GO:0033572]; iron ion homeostasis [GO:0055072]; copper ion import [GO:0015677]; ;	protein binding [GO:0005515]; oxidoreductase activity, acting on metal ions, NAD or NADP as acceptor [GO:0016723]; metal ion binding [GO:0046872]; ferric-chelate reductase (NADPH) activity [GO:0052851]; cupric reductase activity [GO:0008823]; ;	cytoplasm [GO:0005737]; multivesicular body [GO:0005771]; plasma membrane [GO:0005886]; endosome membrane [GO:0010008]; integral component of membrane [GO:0016021]; endosome [GO:0005768]; ;
Nafisa_SEN5	Metalloreductase STEAP3;Isoform of Q658P3, Isoform 2 of Metalloreductase STEAP3;Isoform of Q658P3, Isoform 3 of Metalloreductase STEAP3	STEAP3;STEAP3;STEAP3	NA	Q658P3;Q658P3-2;Q658P3-3	4.4085	-0.2447	XT NP A	2023ms1276	protein secretion [GO:0009306]; apoptotic process [GO:0006915]; cell cycle [GO:0007049]; transferrin transport [GO:0033572]; iron ion homeostasis [GO:0055072]; copper ion import [GO:0015677]; ;	protein binding [GO:0005515]; oxidoreductase activity, acting on metal ions, NAD or NADP as acceptor [GO:0016723]; metal ion binding [GO:0046872]; ferric-chelate reductase (NADPH) activity [GO:0052851]; cupric reductase activity [GO:0008823]; ;	cytoplasm [GO:0005737]; multivesicular body [GO:0005771]; plasma membrane [GO:0005886]; endosome membrane [GO:0010008]; integral component of membrane [GO:0016021]; endosome [GO:0005768]; ;
Nafisa_SEN4	Metalloreductase STEAP3;Isoform of Q658P3, Isoform 2 of Metalloreductase STEAP3;Isoform of Q658P3, Isoform 3 of Metalloreductase STEAP3	STEAP3;STEAP3;STEAP3	NA	Q658P3;Q658P3-2;Q658P3-3	4.382	-0.2384	XT NP A	2023ms1276	protein secretion [GO:0009306]; apoptotic process [GO:0006915]; cell cycle [GO:0007049]; transferrin transport [GO:0033572]; iron ion homeostasis [GO:0055072]; copper ion import [GO:0015677]; ;	protein binding [GO:0005515]; oxidoreductase activity, acting on metal ions, NAD or NADP as acceptor [GO:0016723]; metal ion binding [GO:0046872]; ferric-chelate reductase (NADPH) activity [GO:0052851]; cupric reductase activity [GO:0008823]; ;	cytoplasm [GO:0005737]; multivesicular body [GO:0005771]; plasma membrane [GO:0005886]; endosome membrane [GO:0010008]; integral component of membrane [GO:0016021]; endosome [GO:0005768]; ;
Nafisa_SEN3	Metalloreductase STEAP3;Isoform of Q658P3, Isoform 2 of Metalloreductase STEAP3;Isoform of Q658P3, Isoform 3 of Metalloreductase STEAP3	STEAP3;STEAP3;STEAP3	NA	Q658P3;Q658P3-2;Q658P3-3	4.3088	-0.3108	XT NP A	2023ms1276	protein secretion [GO:0009306]; apoptotic process [GO:0006915]; cell cycle [GO:0007049]; transferrin transport [GO:0033572]; iron ion homeostasis [GO:0055072]; copper ion import [GO:0015677]; ;	protein binding [GO:0005515]; oxidoreductase activity, acting on metal ions, NAD or NADP as acceptor [GO:0016723]; metal ion binding [GO:0046872]; ferric-chelate reductase (NADPH) activity [GO:0052851]; cupric reductase activity [GO:0008823]; ;	cytoplasm [GO:0005737]; multivesicular body [GO:0005771]; plasma membrane [GO:0005886]; endosome membrane [GO:0010008]; integral component of membrane [GO:0016021]; endosome [GO:0005768]; ;
Nafisa_SEN2	Metalloreductase STEAP3;Isoform of Q658P3, Isoform 2 of Metalloreductase STEAP3;Isoform of Q658P3, Isoform 3 of Metalloreductase STEAP3	STEAP3;STEAP3;STEAP3	NA	Q658P3;Q658P3-2;Q658P3-3	4.3878	-0.2451	XT NP A	2023ms1276	protein secretion [GO:0009306]; apoptotic process [GO:0006915]; cell cycle [GO:0007049]; transferrin transport [GO:0033572]; iron ion homeostasis [GO:0055072]; copper ion import [GO:0015677]; ;	protein binding [GO:0005515]; oxidoreductase activity, acting on metal ions, NAD or NADP as acceptor [GO:0016723]; metal ion binding [GO:0046872]; ferric-chelate reductase (NADPH) activity [GO:0052851]; cupric reductase activity [GO:0008823]; ;	cytoplasm [GO:0005737]; multivesicular body [GO:0005771]; plasma membrane [GO:0005886]; endosome membrane [GO:0010008]; integral component of membrane [GO:0016021]; endosome [GO:0005768]; ;
Nafisa_SEN1	Metalloreductase STEAP3;Isoform of Q658P3, Isoform 2 of Metalloreductase STEAP3;Isoform of Q658P3, Isoform 3 of Metalloreductase STEAP3	STEAP3;STEAP3;STEAP3	NA	Q658P3;Q658P3-2;Q658P3-3	4.3382	-0.2795	XT NP A	2023ms1276	protein secretion [GO:0009306]; apoptotic process [GO:0006915]; cell cycle [GO:0007049]; transferrin transport [GO:0033572]; iron ion homeostasis [GO:0055072]; copper ion import [GO:0015677]; ;	protein binding [GO:0005515]; oxidoreductase activity, acting on metal ions, NAD or NADP as acceptor [GO:0016723]; metal ion binding [GO:0046872]; ferric-chelate reductase (NADPH) activity [GO:0052851]; cupric reductase activity [GO:0008823]; ;	cytoplasm [GO:0005737]; multivesicular body [GO:0005771]; plasma membrane [GO:0005886]; endosome membrane [GO:0010008]; integral component of membrane [GO:0016021]; endosome [GO:0005768]; ;
Nafisa_PRO7	Metalloreductase STEAP3;Isoform of Q658P3, Isoform 2 of Metalloreductase STEAP3;Isoform of Q658P3, Isoform 3 of Metalloreductase STEAP3	STEAP3;STEAP3;STEAP3	NA	Q658P3;Q658P3-2;Q658P3-3	4.3763	-0.1786	XT NP A	2023ms1276	protein secretion [GO:0009306]; apoptotic process [GO:0006915]; cell cycle [GO:0007049]; transferrin transport [GO:0033572]; iron ion homeostasis [GO:0055072]; copper ion import [GO:0015677]; ;	protein binding [GO:0005515]; oxidoreductase activity, acting on metal ions, NAD or NADP as acceptor [GO:0016723]; metal ion binding [GO:0046872]; ferric-chelate reductase (NADPH) activity [GO:0052851]; cupric reductase activity [GO:0008823]; ;	cytoplasm [GO:0005737]; multivesicular body [GO:0005771]; plasma membrane [GO:0005886]; endosome membrane [GO:0010008]; integral component of membrane [GO:0016021]; endosome [GO:0005768]; ;
Nafisa_PRO6	Metalloreductase STEAP3;Isoform of Q658P3, Isoform 2 of Metalloreductase STEAP3;Isoform of Q658P3, Isoform 3 of Metalloreductase STEAP3	STEAP3;STEAP3;STEAP3	NA	Q658P3;Q658P3-2;Q658P3-3	4.3603	-0.1848	XT NP A	2023ms1276	protein secretion [GO:0009306]; apoptotic process [GO:0006915]; cell cycle [GO:0007049]; transferrin transport [GO:0033572]; iron ion homeostasis [GO:0055072]; copper ion import [GO:0015677]; ;	protein binding [GO:0005515]; oxidoreductase activity, acting on metal ions, NAD or NADP as acceptor [GO:0016723]; metal ion binding [GO:0046872]; ferric-chelate reductase (NADPH) activity [GO:0052851]; cupric reductase activity [GO:0008823]; ;	cytoplasm [GO:0005737]; multivesicular body [GO:0005771]; plasma membrane [GO:0005886]; endosome membrane [GO:0010008]; integral component of membrane [GO:0016021]; endosome [GO:0005768]; ;
Nafisa_PRO5	Metalloreductase STEAP3;Isoform of Q658P3, Isoform 2 of Metalloreductase STEAP3;Isoform of Q658P3, Isoform 3 of Metalloreductase STEAP3	STEAP3;STEAP3;STEAP3	NA	Q658P3;Q658P3-2;Q658P3-3	4.0661	-0.4711	XT NP A	2023ms1276	protein secretion [GO:0009306]; apoptotic process [GO:0006915]; cell cycle [GO:0007049]; transferrin transport [GO:0033572]; iron ion homeostasis [GO:0055072]; copper ion import [GO:0015677]; ;	protein binding [GO:0005515]; oxidoreductase activity, acting on metal ions, NAD or NADP as acceptor [GO:0016723]; metal ion binding [GO:0046872]; ferric-chelate reductase (NADPH) activity [GO:0052851]; cupric reductase activity [GO:0008823]; ;	cytoplasm [GO:0005737]; multivesicular body [GO:0005771]; plasma membrane [GO:0005886]; endosome membrane [GO:0010008]; integral component of membrane [GO:0016021]; endosome [GO:0005768]; ;
Nafisa_PRO4	Metalloreductase STEAP3;Isoform of Q658P3, Isoform 2 of Metalloreductase STEAP3;Isoform of Q658P3, Isoform 3 of Metalloreductase STEAP3	STEAP3;STEAP3;STEAP3	NA	Q658P3;Q658P3-2;Q658P3-3	4.2224	-0.3499	XT NP A	2023ms1276	protein secretion [GO:0009306]; apoptotic process [GO:0006915]; cell cycle [GO:0007049]; transferrin transport [GO:0033572]; iron ion homeostasis [GO:0055072]; copper ion import [GO:0015677]; ;	protein binding [GO:0005515]; oxidoreductase activity, acting on metal ions, NAD or NADP as acceptor [GO:0016723]; metal ion binding [GO:0046872]; ferric-chelate reductase (NADPH) activity [GO:0052851]; cupric reductase activity [GO:0008823]; ;	cytoplasm [GO:0005737]; multivesicular body [GO:0005771]; plasma membrane [GO:0005886]; endosome membrane [GO:0010008]; integral component of membrane [GO:0016021]; endosome [GO:0005768]; ;
Nafisa_PRO3	Metalloreductase STEAP3;Isoform of Q658P3, Isoform 2 of Metalloreductase STEAP3;Isoform of Q658P3, Isoform 3 of Metalloreductase STEAP3	STEAP3;STEAP3;STEAP3	NA	Q658P3;Q658P3-2;Q658P3-3	4.2265	-0.3441	XT NP A	2023ms1276	protein secretion [GO:0009306]; apoptotic process [GO:0006915]; cell cycle [GO:0007049]; transferrin transport [GO:0033572]; iron ion homeostasis [GO:0055072]; copper ion import [GO:0015677]; ;	protein binding [GO:0005515]; oxidoreductase activity, acting on metal ions, NAD or NADP as acceptor [GO:0016723]; metal ion binding [GO:0046872]; ferric-chelate reductase (NADPH) activity [GO:0052851]; cupric reductase activity [GO:0008823]; ;	cytoplasm [GO:0005737]; multivesicular body [GO:0005771]; plasma membrane [GO:0005886]; endosome membrane [GO:0010008]; integral component of membrane [GO:0016021]; endosome [GO:0005768]; ;
Nafisa_PRO2	Metalloreductase STEAP3;Isoform of Q658P3, Isoform 2 of Metalloreductase STEAP3;Isoform of Q658P3, Isoform 3 of Metalloreductase STEAP3	STEAP3;STEAP3;STEAP3	NA	Q658P3;Q658P3-2;Q658P3-3	4.2785	-0.2732	XT NP A	2023ms1276	protein secretion [GO:0009306]; apoptotic process [GO:0006915]; cell cycle [GO:0007049]; transferrin transport [GO:0033572]; iron ion homeostasis [GO:0055072]; copper ion import [GO:0015677]; ;	protein binding [GO:0005515]; oxidoreductase activity, acting on metal ions, NAD or NADP as acceptor [GO:0016723]; metal ion binding [GO:0046872]; ferric-chelate reductase (NADPH) activity [GO:0052851]; cupric reductase activity [GO:0008823]; ;	cytoplasm [GO:0005737]; multivesicular body [GO:0005771]; plasma membrane [GO:0005886]; endosome membrane [GO:0010008]; integral component of membrane [GO:0016021]; endosome [GO:0005768]; ;
Nafisa_PRO1	Metalloreductase STEAP3;Isoform of Q658P3, Isoform 2 of Metalloreductase STEAP3;Isoform of Q658P3, Isoform 3 of Metalloreductase STEAP3	STEAP3;STEAP3;STEAP3	NA	Q658P3;Q658P3-2;Q658P3-3	4.1036	-0.4436	XT NP A	2023ms1276	protein secretion [GO:0009306]; apoptotic process [GO:0006915]; cell cycle [GO:0007049]; transferrin transport [GO:0033572]; iron ion homeostasis [GO:0055072]; copper ion import [GO:0015677]; ;	protein binding [GO:0005515]; oxidoreductase activity, acting on metal ions, NAD or NADP as acceptor [GO:0016723]; metal ion binding [GO:0046872]; ferric-chelate reductase (NADPH) activity [GO:0052851]; cupric reductase activity [GO:0008823]; ;	cytoplasm [GO:0005737]; multivesicular body [GO:0005771]; plasma membrane [GO:0005886]; endosome membrane [GO:0010008]; integral component of membrane [GO:0016021]; endosome [GO:0005768]; ;
Nafisa_SEN7	Ran GTPase-activating protein 1	RANGAP1	A0A024R1U0	P46060	5.5709	0.9581	XT NP B	2023ms1276	signal transduction [GO:0007165]; negative regulation of protein export from nucleus [GO:0046826]; response to axon injury [GO:0048678]; activation of GTPase activity [GO:0090630]; cellular response to vasopressin [GO:1904117]	RNA binding [GO:0003723]; GTPase activator activity [GO:0005096]; protein binding [GO:0005515]; small GTPase binding [GO:0031267]; ubiquitin protein ligase binding [GO:0031625]; cadherin binding [GO:0045296]	kinetochore [GO:0000776]; nuclear envelope [GO:0005635]; nucleoplasm [GO:0005654]; cytoplasm [GO:0005737]; cytosol [GO:0005829]; aggresome [GO:0016235]; dendrite [GO:0030425]; nuclear membrane [GO:0031965]; intracellular membrane-bounded organelle [GO:0043231]; perinuclear region of cytoplasm [GO:0048471]; mitotic spindle [GO:0072686]; axon cytoplasm [GO:1904115]; cytoplasmic periphery of the nuclear pore complex [GO:1990723]; nuclear pore [GO:0005643]; nuclear pore cytoplasmic filaments [GO:0044614]
Nafisa_SEN6	Ran GTPase-activating protein 1	RANGAP1	A0A024R1U0	P46060	5.6445	1.0174	XT NP B	2023ms1276	signal transduction [GO:0007165]; negative regulation of protein export from nucleus [GO:0046826]; response to axon injury [GO:0048678]; activation of GTPase activity [GO:0090630]; cellular response to vasopressin [GO:1904117]	RNA binding [GO:0003723]; GTPase activator activity [GO:0005096]; protein binding [GO:0005515]; small GTPase binding [GO:0031267]; ubiquitin protein ligase binding [GO:0031625]; cadherin binding [GO:0045296]	kinetochore [GO:0000776]; nuclear envelope [GO:0005635]; nucleoplasm [GO:0005654]; cytoplasm [GO:0005737]; cytosol [GO:0005829]; aggresome [GO:0016235]; dendrite [GO:0030425]; nuclear membrane [GO:0031965]; intracellular membrane-bounded organelle [GO:0043231]; perinuclear region of cytoplasm [GO:0048471]; mitotic spindle [GO:0072686]; axon cytoplasm [GO:1904115]; cytoplasmic periphery of the nuclear pore complex [GO:1990723]; nuclear pore [GO:0005643]; nuclear pore cytoplasmic filaments [GO:0044614]
Nafisa_SEN5	Ran GTPase-activating protein 1	RANGAP1	A0A024R1U0	P46060	5.6762	1.0231	XT NP B	2023ms1276	signal transduction [GO:0007165]; negative regulation of protein export from nucleus [GO:0046826]; response to axon injury [GO:0048678]; activation of GTPase activity [GO:0090630]; cellular response to vasopressin [GO:1904117]	RNA binding [GO:0003723]; GTPase activator activity [GO:0005096]; protein binding [GO:0005515]; small GTPase binding [GO:0031267]; ubiquitin protein ligase binding [GO:0031625]; cadherin binding [GO:0045296]	kinetochore [GO:0000776]; nuclear envelope [GO:0005635]; nucleoplasm [GO:0005654]; cytoplasm [GO:0005737]; cytosol [GO:0005829]; aggresome [GO:0016235]; dendrite [GO:0030425]; nuclear membrane [GO:0031965]; intracellular membrane-bounded organelle [GO:0043231]; perinuclear region of cytoplasm [GO:0048471]; mitotic spindle [GO:0072686]; axon cytoplasm [GO:1904115]; cytoplasmic periphery of the nuclear pore complex [GO:1990723]; nuclear pore [GO:0005643]; nuclear pore cytoplasmic filaments [GO:0044614]
Nafisa_SEN4	Ran GTPase-activating protein 1	RANGAP1	A0A024R1U0	P46060	5.5407	0.9203	XT NP B	2023ms1276	signal transduction [GO:0007165]; negative regulation of protein export from nucleus [GO:0046826]; response to axon injury [GO:0048678]; activation of GTPase activity [GO:0090630]; cellular response to vasopressin [GO:1904117]	RNA binding [GO:0003723]; GTPase activator activity [GO:0005096]; protein binding [GO:0005515]; small GTPase binding [GO:0031267]; ubiquitin protein ligase binding [GO:0031625]; cadherin binding [GO:0045296]	kinetochore [GO:0000776]; nuclear envelope [GO:0005635]; nucleoplasm [GO:0005654]; cytoplasm [GO:0005737]; cytosol [GO:0005829]; aggresome [GO:0016235]; dendrite [GO:0030425]; nuclear membrane [GO:0031965]; intracellular membrane-bounded organelle [GO:0043231]; perinuclear region of cytoplasm [GO:0048471]; mitotic spindle [GO:0072686]; axon cytoplasm [GO:1904115]; cytoplasmic periphery of the nuclear pore complex [GO:1990723]; nuclear pore [GO:0005643]; nuclear pore cytoplasmic filaments [GO:0044614]
Nafisa_SEN3	Ran GTPase-activating protein 1	RANGAP1	A0A024R1U0	P46060	5.5682	0.9485	XT NP B	2023ms1276	signal transduction [GO:0007165]; negative regulation of protein export from nucleus [GO:0046826]; response to axon injury [GO:0048678]; activation of GTPase activity [GO:0090630]; cellular response to vasopressin [GO:1904117]	RNA binding [GO:0003723]; GTPase activator activity [GO:0005096]; protein binding [GO:0005515]; small GTPase binding [GO:0031267]; ubiquitin protein ligase binding [GO:0031625]; cadherin binding [GO:0045296]	kinetochore [GO:0000776]; nuclear envelope [GO:0005635]; nucleoplasm [GO:0005654]; cytoplasm [GO:0005737]; cytosol [GO:0005829]; aggresome [GO:0016235]; dendrite [GO:0030425]; nuclear membrane [GO:0031965]; intracellular membrane-bounded organelle [GO:0043231]; perinuclear region of cytoplasm [GO:0048471]; mitotic spindle [GO:0072686]; axon cytoplasm [GO:1904115]; cytoplasmic periphery of the nuclear pore complex [GO:1990723]; nuclear pore [GO:0005643]; nuclear pore cytoplasmic filaments [GO:0044614]
Nafisa_SEN2	Ran GTPase-activating protein 1	RANGAP1	A0A024R1U0	P46060	5.6438	1.0108	XT NP B	2023ms1276	signal transduction [GO:0007165]; negative regulation of protein export from nucleus [GO:0046826]; response to axon injury [GO:0048678]; activation of GTPase activity [GO:0090630]; cellular response to vasopressin [GO:1904117]	RNA binding [GO:0003723]; GTPase activator activity [GO:0005096]; protein binding [GO:0005515]; small GTPase binding [GO:0031267]; ubiquitin protein ligase binding [GO:0031625]; cadherin binding [GO:0045296]	kinetochore [GO:0000776]; nuclear envelope [GO:0005635]; nucleoplasm [GO:0005654]; cytoplasm [GO:0005737]; cytosol [GO:0005829]; aggresome [GO:0016235]; dendrite [GO:0030425]; nuclear membrane [GO:0031965]; intracellular membrane-bounded organelle [GO:0043231]; perinuclear region of cytoplasm [GO:0048471]; mitotic spindle [GO:0072686]; axon cytoplasm [GO:1904115]; cytoplasmic periphery of the nuclear pore complex [GO:1990723]; nuclear pore [GO:0005643]; nuclear pore cytoplasmic filaments [GO:0044614]
Nafisa_SEN1	Ran GTPase-activating protein 1	RANGAP1	A0A024R1U0	P46060	5.6501	1.0324	XT NP B	2023ms1276	signal transduction [GO:0007165]; negative regulation of protein export from nucleus [GO:0046826]; response to axon injury [GO:0048678]; activation of GTPase activity [GO:0090630]; cellular response to vasopressin [GO:1904117]	RNA binding [GO:0003723]; GTPase activator activity [GO:0005096]; protein binding [GO:0005515]; small GTPase binding [GO:0031267]; ubiquitin protein ligase binding [GO:0031625]; cadherin binding [GO:0045296]	kinetochore [GO:0000776]; nuclear envelope [GO:0005635]; nucleoplasm [GO:0005654]; cytoplasm [GO:0005737]; cytosol [GO:0005829]; aggresome [GO:0016235]; dendrite [GO:0030425]; nuclear membrane [GO:0031965]; intracellular membrane-bounded organelle [GO:0043231]; perinuclear region of cytoplasm [GO:0048471]; mitotic spindle [GO:0072686]; axon cytoplasm [GO:1904115]; cytoplasmic periphery of the nuclear pore complex [GO:1990723]; nuclear pore [GO:0005643]; nuclear pore cytoplasmic filaments [GO:0044614]
Nafisa_PRO7	Ran GTPase-activating protein 1	RANGAP1	A0A024R1U0	P46060	4.807	0.2521	XT NP B	2023ms1276	signal transduction [GO:0007165]; negative regulation of protein export from nucleus [GO:0046826]; response to axon injury [GO:0048678]; activation of GTPase activity [GO:0090630]; cellular response to vasopressin [GO:1904117]	RNA binding [GO:0003723]; GTPase activator activity [GO:0005096]; protein binding [GO:0005515]; small GTPase binding [GO:0031267]; ubiquitin protein ligase binding [GO:0031625]; cadherin binding [GO:0045296]	kinetochore [GO:0000776]; nuclear envelope [GO:0005635]; nucleoplasm [GO:0005654]; cytoplasm [GO:0005737]; cytosol [GO:0005829]; aggresome [GO:0016235]; dendrite [GO:0030425]; nuclear membrane [GO:0031965]; intracellular membrane-bounded organelle [GO:0043231]; perinuclear region of cytoplasm [GO:0048471]; mitotic spindle [GO:0072686]; axon cytoplasm [GO:1904115]; cytoplasmic periphery of the nuclear pore complex [GO:1990723]; nuclear pore [GO:0005643]; nuclear pore cytoplasmic filaments [GO:0044614]
Nafisa_PRO6	Ran GTPase-activating protein 1	RANGAP1	A0A024R1U0	P46060	4.7949	0.2498	XT NP B	2023ms1276	signal transduction [GO:0007165]; negative regulation of protein export from nucleus [GO:0046826]; response to axon injury [GO:0048678]; activation of GTPase activity [GO:0090630]; cellular response to vasopressin [GO:1904117]	RNA binding [GO:0003723]; GTPase activator activity [GO:0005096]; protein binding [GO:0005515]; small GTPase binding [GO:0031267]; ubiquitin protein ligase binding [GO:0031625]; cadherin binding [GO:0045296]	kinetochore [GO:0000776]; nuclear envelope [GO:0005635]; nucleoplasm [GO:0005654]; cytoplasm [GO:0005737]; cytosol [GO:0005829]; aggresome [GO:0016235]; dendrite [GO:0030425]; nuclear membrane [GO:0031965]; intracellular membrane-bounded organelle [GO:0043231]; perinuclear region of cytoplasm [GO:0048471]; mitotic spindle [GO:0072686]; axon cytoplasm [GO:1904115]; cytoplasmic periphery of the nuclear pore complex [GO:1990723]; nuclear pore [GO:0005643]; nuclear pore cytoplasmic filaments [GO:0044614]
Nafisa_PRO5	Ran GTPase-activating protein 1	RANGAP1	A0A024R1U0	P46060	4.7624	0.2252	XT NP B	2023ms1276	signal transduction [GO:0007165]; negative regulation of protein export from nucleus [GO:0046826]; response to axon injury [GO:0048678]; activation of GTPase activity [GO:0090630]; cellular response to vasopressin [GO:1904117]	RNA binding [GO:0003723]; GTPase activator activity [GO:0005096]; protein binding [GO:0005515]; small GTPase binding [GO:0031267]; ubiquitin protein ligase binding [GO:0031625]; cadherin binding [GO:0045296]	kinetochore [GO:0000776]; nuclear envelope [GO:0005635]; nucleoplasm [GO:0005654]; cytoplasm [GO:0005737]; cytosol [GO:0005829]; aggresome [GO:0016235]; dendrite [GO:0030425]; nuclear membrane [GO:0031965]; intracellular membrane-bounded organelle [GO:0043231]; perinuclear region of cytoplasm [GO:0048471]; mitotic spindle [GO:0072686]; axon cytoplasm [GO:1904115]; cytoplasmic periphery of the nuclear pore complex [GO:1990723]; nuclear pore [GO:0005643]; nuclear pore cytoplasmic filaments [GO:0044614]
Nafisa_PRO4	Ran GTPase-activating protein 1	RANGAP1	A0A024R1U0	P46060	4.7701	0.1978	XT NP B	2023ms1276	signal transduction [GO:0007165]; negative regulation of protein export from nucleus [GO:0046826]; response to axon injury [GO:0048678]; activation of GTPase activity [GO:0090630]; cellular response to vasopressin [GO:1904117]	RNA binding [GO:0003723]; GTPase activator activity [GO:0005096]; protein binding [GO:0005515]; small GTPase binding [GO:0031267]; ubiquitin protein ligase binding [GO:0031625]; cadherin binding [GO:0045296]	kinetochore [GO:0000776]; nuclear envelope [GO:0005635]; nucleoplasm [GO:0005654]; cytoplasm [GO:0005737]; cytosol [GO:0005829]; aggresome [GO:0016235]; dendrite [GO:0030425]; nuclear membrane [GO:0031965]; intracellular membrane-bounded organelle [GO:0043231]; perinuclear region of cytoplasm [GO:0048471]; mitotic spindle [GO:0072686]; axon cytoplasm [GO:1904115]; cytoplasmic periphery of the nuclear pore complex [GO:1990723]; nuclear pore [GO:0005643]; nuclear pore cytoplasmic filaments [GO:0044614]
Nafisa_PRO3	Ran GTPase-activating protein 1	RANGAP1	A0A024R1U0	P46060	4.8631	0.2926	XT NP B	2023ms1276	signal transduction [GO:0007165]; negative regulation of protein export from nucleus [GO:0046826]; response to axon injury [GO:0048678]; activation of GTPase activity [GO:0090630]; cellular response to vasopressin [GO:1904117]	RNA binding [GO:0003723]; GTPase activator activity [GO:0005096]; protein binding [GO:0005515]; small GTPase binding [GO:0031267]; ubiquitin protein ligase binding [GO:0031625]; cadherin binding [GO:0045296]	kinetochore [GO:0000776]; nuclear envelope [GO:0005635]; nucleoplasm [GO:0005654]; cytoplasm [GO:0005737]; cytosol [GO:0005829]; aggresome [GO:0016235]; dendrite [GO:0030425]; nuclear membrane [GO:0031965]; intracellular membrane-bounded organelle [GO:0043231]; perinuclear region of cytoplasm [GO:0048471]; mitotic spindle [GO:0072686]; axon cytoplasm [GO:1904115]; cytoplasmic periphery of the nuclear pore complex [GO:1990723]; nuclear pore [GO:0005643]; nuclear pore cytoplasmic filaments [GO:0044614]
Nafisa_PRO2	Ran GTPase-activating protein 1	RANGAP1	A0A024R1U0	P46060	4.8023	0.2506	XT NP B	2023ms1276	signal transduction [GO:0007165]; negative regulation of protein export from nucleus [GO:0046826]; response to axon injury [GO:0048678]; activation of GTPase activity [GO:0090630]; cellular response to vasopressin [GO:1904117]	RNA binding [GO:0003723]; GTPase activator activity [GO:0005096]; protein binding [GO:0005515]; small GTPase binding [GO:0031267]; ubiquitin protein ligase binding [GO:0031625]; cadherin binding [GO:0045296]	kinetochore [GO:0000776]; nuclear envelope [GO:0005635]; nucleoplasm [GO:0005654]; cytoplasm [GO:0005737]; cytosol [GO:0005829]; aggresome [GO:0016235]; dendrite [GO:0030425]; nuclear membrane [GO:0031965]; intracellular membrane-bounded organelle [GO:0043231]; perinuclear region of cytoplasm [GO:0048471]; mitotic spindle [GO:0072686]; axon cytoplasm [GO:1904115]; cytoplasmic periphery of the nuclear pore complex [GO:1990723]; nuclear pore [GO:0005643]; nuclear pore cytoplasmic filaments [GO:0044614]
Nafisa_PRO1	Ran GTPase-activating protein 1	RANGAP1	A0A024R1U0	P46060	4.7513	0.2041	XT NP B	2023ms1276	signal transduction [GO:0007165]; negative regulation of protein export from nucleus [GO:0046826]; response to axon injury [GO:0048678]; activation of GTPase activity [GO:0090630]; cellular response to vasopressin [GO:1904117]	RNA binding [GO:0003723]; GTPase activator activity [GO:0005096]; protein binding [GO:0005515]; small GTPase binding [GO:0031267]; ubiquitin protein ligase binding [GO:0031625]; cadherin binding [GO:0045296]	kinetochore [GO:0000776]; nuclear envelope [GO:0005635]; nucleoplasm [GO:0005654]; cytoplasm [GO:0005737]; cytosol [GO:0005829]; aggresome [GO:0016235]; dendrite [GO:0030425]; nuclear membrane [GO:0031965]; intracellular membrane-bounded organelle [GO:0043231]; perinuclear region of cytoplasm [GO:0048471]; mitotic spindle [GO:0072686]; axon cytoplasm [GO:1904115]; cytoplasmic periphery of the nuclear pore complex [GO:1990723]; nuclear pore [GO:0005643]; nuclear pore cytoplasmic filaments [GO:0044614]
Nafisa_SEN7	Synergin gamma;Isoform of Q9UMZ2, Isoform 4 of Synergin gamma	SYNRG;SYNRG	NA	Q9UMZ2;Q9UMZ2-5	4.2147	-0.3981	XT NP B	2023ms1276	intracellular protein transport [GO:0006886]; endocytosis [GO:0006897];	protein binding [GO:0005515];	cytoplasm [GO:0005737]; Golgi apparatus [GO:0005794]; perinuclear region of cytoplasm [GO:0048471]; AP-1 adaptor complex [GO:0030121]; clathrin coat of trans-Golgi network vesicle [GO:0030130];
Nafisa_SEN6	Synergin gamma;Isoform of Q9UMZ2, Isoform 4 of Synergin gamma	SYNRG;SYNRG	NA	Q9UMZ2;Q9UMZ2-5	4.2503	-0.3768	XT NP B	2023ms1276	intracellular protein transport [GO:0006886]; endocytosis [GO:0006897];	protein binding [GO:0005515];	cytoplasm [GO:0005737]; Golgi apparatus [GO:0005794]; perinuclear region of cytoplasm [GO:0048471]; AP-1 adaptor complex [GO:0030121]; clathrin coat of trans-Golgi network vesicle [GO:0030130];
Nafisa_SEN5	Synergin gamma;Isoform of Q9UMZ2, Isoform 4 of Synergin gamma	SYNRG;SYNRG	NA	Q9UMZ2;Q9UMZ2-5	4.3501	-0.303	XT NP B	2023ms1276	intracellular protein transport [GO:0006886]; endocytosis [GO:0006897];	protein binding [GO:0005515];	cytoplasm [GO:0005737]; Golgi apparatus [GO:0005794]; perinuclear region of cytoplasm [GO:0048471]; AP-1 adaptor complex [GO:0030121]; clathrin coat of trans-Golgi network vesicle [GO:0030130];
Nafisa_SEN4	Synergin gamma;Isoform of Q9UMZ2, Isoform 4 of Synergin gamma	SYNRG;SYNRG	NA	Q9UMZ2;Q9UMZ2-5	4.2553	-0.365	XT NP B	2023ms1276	intracellular protein transport [GO:0006886]; endocytosis [GO:0006897];	protein binding [GO:0005515];	cytoplasm [GO:0005737]; Golgi apparatus [GO:0005794]; perinuclear region of cytoplasm [GO:0048471]; AP-1 adaptor complex [GO:0030121]; clathrin coat of trans-Golgi network vesicle [GO:0030130];
Nafisa_SEN3	Synergin gamma;Isoform of Q9UMZ2, Isoform 4 of Synergin gamma	SYNRG;SYNRG	NA	Q9UMZ2;Q9UMZ2-5	4.1316	-0.4881	XT NP B	2023ms1276	intracellular protein transport [GO:0006886]; endocytosis [GO:0006897];	protein binding [GO:0005515];	cytoplasm [GO:0005737]; Golgi apparatus [GO:0005794]; perinuclear region of cytoplasm [GO:0048471]; AP-1 adaptor complex [GO:0030121]; clathrin coat of trans-Golgi network vesicle [GO:0030130];
Nafisa_SEN2	Synergin gamma;Isoform of Q9UMZ2, Isoform 4 of Synergin gamma	SYNRG;SYNRG	NA	Q9UMZ2;Q9UMZ2-5	4.3194	-0.3135	XT NP B	2023ms1276	intracellular protein transport [GO:0006886]; endocytosis [GO:0006897];	protein binding [GO:0005515];	cytoplasm [GO:0005737]; Golgi apparatus [GO:0005794]; perinuclear region of cytoplasm [GO:0048471]; AP-1 adaptor complex [GO:0030121]; clathrin coat of trans-Golgi network vesicle [GO:0030130];
Nafisa_SEN1	Synergin gamma;Isoform of Q9UMZ2, Isoform 4 of Synergin gamma	SYNRG;SYNRG	NA	Q9UMZ2;Q9UMZ2-5	4.3446	-0.2731	XT NP B	2023ms1276	intracellular protein transport [GO:0006886]; endocytosis [GO:0006897];	protein binding [GO:0005515];	cytoplasm [GO:0005737]; Golgi apparatus [GO:0005794]; perinuclear region of cytoplasm [GO:0048471]; AP-1 adaptor complex [GO:0030121]; clathrin coat of trans-Golgi network vesicle [GO:0030130];
Nafisa_PRO7	Synergin gamma;Isoform of Q9UMZ2, Isoform 4 of Synergin gamma	SYNRG;SYNRG	NA	Q9UMZ2;Q9UMZ2-5	3.7426	-0.8123	XT NP B	2023ms1276	intracellular protein transport [GO:0006886]; endocytosis [GO:0006897];	protein binding [GO:0005515];	cytoplasm [GO:0005737]; Golgi apparatus [GO:0005794]; perinuclear region of cytoplasm [GO:0048471]; AP-1 adaptor complex [GO:0030121]; clathrin coat of trans-Golgi network vesicle [GO:0030130];
Nafisa_PRO6	Synergin gamma;Isoform of Q9UMZ2, Isoform 4 of Synergin gamma	SYNRG;SYNRG	NA	Q9UMZ2;Q9UMZ2-5	3.7108	-0.8343	XT NP B	2023ms1276	intracellular protein transport [GO:0006886]; endocytosis [GO:0006897];	protein binding [GO:0005515];	cytoplasm [GO:0005737]; Golgi apparatus [GO:0005794]; perinuclear region of cytoplasm [GO:0048471]; AP-1 adaptor complex [GO:0030121]; clathrin coat of trans-Golgi network vesicle [GO:0030130];
Nafisa_PRO5	Synergin gamma;Isoform of Q9UMZ2, Isoform 4 of Synergin gamma	SYNRG;SYNRG	NA	Q9UMZ2;Q9UMZ2-5	3.3948	-1.1424	XT NP B	2023ms1276	intracellular protein transport [GO:0006886]; endocytosis [GO:0006897];	protein binding [GO:0005515];	cytoplasm [GO:0005737]; Golgi apparatus [GO:0005794]; perinuclear region of cytoplasm [GO:0048471]; AP-1 adaptor complex [GO:0030121]; clathrin coat of trans-Golgi network vesicle [GO:0030130];
Nafisa_PRO3	Synergin gamma;Isoform of Q9UMZ2, Isoform 4 of Synergin gamma	SYNRG;SYNRG	NA	Q9UMZ2;Q9UMZ2-5	3.6802	-0.8904	XT NP B	2023ms1276	intracellular protein transport [GO:0006886]; endocytosis [GO:0006897];	protein binding [GO:0005515];	cytoplasm [GO:0005737]; Golgi apparatus [GO:0005794]; perinuclear region of cytoplasm [GO:0048471]; AP-1 adaptor complex [GO:0030121]; clathrin coat of trans-Golgi network vesicle [GO:0030130];
Nafisa_PRO2	Synergin gamma;Isoform of Q9UMZ2, Isoform 4 of Synergin gamma	SYNRG;SYNRG	NA	Q9UMZ2;Q9UMZ2-5	3.7427	-0.809	XT NP B	2023ms1276	intracellular protein transport [GO:0006886]; endocytosis [GO:0006897];	protein binding [GO:0005515];	cytoplasm [GO:0005737]; Golgi apparatus [GO:0005794]; perinuclear region of cytoplasm [GO:0048471]; AP-1 adaptor complex [GO:0030121]; clathrin coat of trans-Golgi network vesicle [GO:0030130];
Nafisa_PRO1	Synergin gamma;Isoform of Q9UMZ2, Isoform 4 of Synergin gamma	SYNRG;SYNRG	NA	Q9UMZ2;Q9UMZ2-5	3.7167	-0.8306	XT NP B	2023ms1276	intracellular protein transport [GO:0006886]; endocytosis [GO:0006897];	protein binding [GO:0005515];	cytoplasm [GO:0005737]; Golgi apparatus [GO:0005794]; perinuclear region of cytoplasm [GO:0048471]; AP-1 adaptor complex [GO:0030121]; clathrin coat of trans-Golgi network vesicle [GO:0030130];
Nafisa_SEN7	Zinc finger protein 93	ZNF93	P35789	P35789	4.1127	-0.5001	XT NP A	2023ms1276	negative regulation of transcription, DNA-templated [GO:0045892]; negative regulation of transposon integration [GO:0070895]; regulation of transcription by RNA polymerase II [GO:0006357]	DNA-binding transcription factor activity [GO:0003700]; zinc ion binding [GO:0008270]; RNA polymerase II cis-regulatory region sequence-specific DNA binding [GO:0000978]; DNA-binding transcription factor activity, RNA polymerase II-specific [GO:0000981]	nucleus [GO:0005634]
Nafisa_SEN6	Zinc finger protein 93	ZNF93	P35789	P35789	4.2272	-0.3999	XT NP A	2023ms1276	negative regulation of transcription, DNA-templated [GO:0045892]; negative regulation of transposon integration [GO:0070895]; regulation of transcription by RNA polymerase II [GO:0006357]	DNA-binding transcription factor activity [GO:0003700]; zinc ion binding [GO:0008270]; RNA polymerase II cis-regulatory region sequence-specific DNA binding [GO:0000978]; DNA-binding transcription factor activity, RNA polymerase II-specific [GO:0000981]	nucleus [GO:0005634]
Nafisa_SEN5	Zinc finger protein 93	ZNF93	P35789	P35789	4.2157	-0.4374	XT NP A	2023ms1276	negative regulation of transcription, DNA-templated [GO:0045892]; negative regulation of transposon integration [GO:0070895]; regulation of transcription by RNA polymerase II [GO:0006357]	DNA-binding transcription factor activity [GO:0003700]; zinc ion binding [GO:0008270]; RNA polymerase II cis-regulatory region sequence-specific DNA binding [GO:0000978]; DNA-binding transcription factor activity, RNA polymerase II-specific [GO:0000981]	nucleus [GO:0005634]
Nafisa_SEN4	Zinc finger protein 93	ZNF93	P35789	P35789	4.2737	-0.3466	XT NP A	2023ms1276	negative regulation of transcription, DNA-templated [GO:0045892]; negative regulation of transposon integration [GO:0070895]; regulation of transcription by RNA polymerase II [GO:0006357]	DNA-binding transcription factor activity [GO:0003700]; zinc ion binding [GO:0008270]; RNA polymerase II cis-regulatory region sequence-specific DNA binding [GO:0000978]; DNA-binding transcription factor activity, RNA polymerase II-specific [GO:0000981]	nucleus [GO:0005634]
Nafisa_SEN3	Zinc finger protein 93	ZNF93	P35789	P35789	4.1625	-0.4571	XT NP A	2023ms1276	negative regulation of transcription, DNA-templated [GO:0045892]; negative regulation of transposon integration [GO:0070895]; regulation of transcription by RNA polymerase II [GO:0006357]	DNA-binding transcription factor activity [GO:0003700]; zinc ion binding [GO:0008270]; RNA polymerase II cis-regulatory region sequence-specific DNA binding [GO:0000978]; DNA-binding transcription factor activity, RNA polymerase II-specific [GO:0000981]	nucleus [GO:0005634]
Nafisa_SEN2	Zinc finger protein 93	ZNF93	P35789	P35789	4.1874	-0.4456	XT NP A	2023ms1276	negative regulation of transcription, DNA-templated [GO:0045892]; negative regulation of transposon integration [GO:0070895]; regulation of transcription by RNA polymerase II [GO:0006357]	DNA-binding transcription factor activity [GO:0003700]; zinc ion binding [GO:0008270]; RNA polymerase II cis-regulatory region sequence-specific DNA binding [GO:0000978]; DNA-binding transcription factor activity, RNA polymerase II-specific [GO:0000981]	nucleus [GO:0005634]
Nafisa_SEN1	Zinc finger protein 93	ZNF93	P35789	P35789	4.1745	-0.4432	XT NP A	2023ms1276	negative regulation of transcription, DNA-templated [GO:0045892]; negative regulation of transposon integration [GO:0070895]; regulation of transcription by RNA polymerase II [GO:0006357]	DNA-binding transcription factor activity [GO:0003700]; zinc ion binding [GO:0008270]; RNA polymerase II cis-regulatory region sequence-specific DNA binding [GO:0000978]; DNA-binding transcription factor activity, RNA polymerase II-specific [GO:0000981]	nucleus [GO:0005634]
Nafisa_PRO5	Zinc finger protein 93	ZNF93	P35789	P35789	4.8346	0.2974	XT NP A	2023ms1276	negative regulation of transcription, DNA-templated [GO:0045892]; negative regulation of transposon integration [GO:0070895]; regulation of transcription by RNA polymerase II [GO:0006357]	DNA-binding transcription factor activity [GO:0003700]; zinc ion binding [GO:0008270]; RNA polymerase II cis-regulatory region sequence-specific DNA binding [GO:0000978]; DNA-binding transcription factor activity, RNA polymerase II-specific [GO:0000981]	nucleus [GO:0005634]
Nafisa_PRO1	Zinc finger protein 93	ZNF93	P35789	P35789	3.9155	-0.6318	XT NP A	2023ms1276	negative regulation of transcription, DNA-templated [GO:0045892]; negative regulation of transposon integration [GO:0070895]; regulation of transcription by RNA polymerase II [GO:0006357]	DNA-binding transcription factor activity [GO:0003700]; zinc ion binding [GO:0008270]; RNA polymerase II cis-regulatory region sequence-specific DNA binding [GO:0000978]; DNA-binding transcription factor activity, RNA polymerase II-specific [GO:0000981]	nucleus [GO:0005634]
Nafisa_SEN7	Vesicle-associated membrane protein 7;Vesicle-associated membrane protein 7	VAMP7;VAMP7	NA	P51809;Q17QI5	4.6371	0.0244	XT NP A	2023ms1276	autophagosome maturation [GO:0097352]; endoplasmic reticulum to Golgi vesicle-mediated transport [GO:0006888]; vesicle fusion [GO:0006906]; phagocytosis, engulfment [GO:0006911]; endosome to lysosome transport [GO:0008333]; protein transport [GO:0015031]; vesicle-mediated transport [GO:0016192]; calcium-ion regulated exocytosis [GO:0017156]; triglyceride transport [GO:0034197]; eosinophil degranulation [GO:0043308]; neutrophil degranulation [GO:0043312]; natural killer cell degranulation [GO:0043320]; vesicle transport along microtubule [GO:0047496]; vesicle fusion with Golgi apparatus [GO:0048280]; positive regulation of histamine secretion by mast cell [GO:1903595]; exocytosis [GO:0006887];	protein binding [GO:0005515]; syntaxin binding [GO:0019905]; SNAP receptor activity [GO:0005484]; SNARE binding [GO:0000149];	cytoplasm [GO:0005737]; lysosomal membrane [GO:0005765]; endoplasmic reticulum membrane [GO:0005789]; trans-Golgi network [GO:0005802]; plasma membrane [GO:0005886]; membrane [GO:0016020]; lamellipodium [GO:0030027]; secretory granule [GO:0030141]; filopodium [GO:0030175]; integral component of synaptic vesicle membrane [GO:0030285]; secretory granule membrane [GO:0030667]; clathrin-coated endocytic vesicle membrane [GO:0030669]; phagocytic vesicle membrane [GO:0030670]; platelet alpha granule [GO:0031091]; pseudopodium [GO:0031143]; late endosome membrane [GO:0031902]; azurophil granule membrane [GO:0035577]; neuron projection [GO:0043005]; intracellular membrane-bounded organelle [GO:0043231]; phagocytic vesicle [GO:0045335]; perinuclear region of cytoplasm [GO:0048471]; extracellular exosome [GO:0070062]; hippocampal mossy fiber to CA3 synapse [GO:0098686]; SNARE complex [GO:0031201];
Nafisa_SEN6	Vesicle-associated membrane protein 7;Vesicle-associated membrane protein 7	VAMP7;VAMP7	NA	P51809;Q17QI5	4.6786	0.0515	XT NP A	2023ms1276	autophagosome maturation [GO:0097352]; endoplasmic reticulum to Golgi vesicle-mediated transport [GO:0006888]; vesicle fusion [GO:0006906]; phagocytosis, engulfment [GO:0006911]; endosome to lysosome transport [GO:0008333]; protein transport [GO:0015031]; vesicle-mediated transport [GO:0016192]; calcium-ion regulated exocytosis [GO:0017156]; triglyceride transport [GO:0034197]; eosinophil degranulation [GO:0043308]; neutrophil degranulation [GO:0043312]; natural killer cell degranulation [GO:0043320]; vesicle transport along microtubule [GO:0047496]; vesicle fusion with Golgi apparatus [GO:0048280]; positive regulation of histamine secretion by mast cell [GO:1903595]; exocytosis [GO:0006887];	protein binding [GO:0005515]; syntaxin binding [GO:0019905]; SNAP receptor activity [GO:0005484]; SNARE binding [GO:0000149];	cytoplasm [GO:0005737]; lysosomal membrane [GO:0005765]; endoplasmic reticulum membrane [GO:0005789]; trans-Golgi network [GO:0005802]; plasma membrane [GO:0005886]; membrane [GO:0016020]; lamellipodium [GO:0030027]; secretory granule [GO:0030141]; filopodium [GO:0030175]; integral component of synaptic vesicle membrane [GO:0030285]; secretory granule membrane [GO:0030667]; clathrin-coated endocytic vesicle membrane [GO:0030669]; phagocytic vesicle membrane [GO:0030670]; platelet alpha granule [GO:0031091]; pseudopodium [GO:0031143]; late endosome membrane [GO:0031902]; azurophil granule membrane [GO:0035577]; neuron projection [GO:0043005]; intracellular membrane-bounded organelle [GO:0043231]; phagocytic vesicle [GO:0045335]; perinuclear region of cytoplasm [GO:0048471]; extracellular exosome [GO:0070062]; hippocampal mossy fiber to CA3 synapse [GO:0098686]; SNARE complex [GO:0031201];
Nafisa_SEN5	Vesicle-associated membrane protein 7;Vesicle-associated membrane protein 7	VAMP7;VAMP7	NA	P51809;Q17QI5	4.7713	0.1182	XT NP A	2023ms1276	autophagosome maturation [GO:0097352]; endoplasmic reticulum to Golgi vesicle-mediated transport [GO:0006888]; vesicle fusion [GO:0006906]; phagocytosis, engulfment [GO:0006911]; endosome to lysosome transport [GO:0008333]; protein transport [GO:0015031]; vesicle-mediated transport [GO:0016192]; calcium-ion regulated exocytosis [GO:0017156]; triglyceride transport [GO:0034197]; eosinophil degranulation [GO:0043308]; neutrophil degranulation [GO:0043312]; natural killer cell degranulation [GO:0043320]; vesicle transport along microtubule [GO:0047496]; vesicle fusion with Golgi apparatus [GO:0048280]; positive regulation of histamine secretion by mast cell [GO:1903595]; exocytosis [GO:0006887];	protein binding [GO:0005515]; syntaxin binding [GO:0019905]; SNAP receptor activity [GO:0005484]; SNARE binding [GO:0000149];	cytoplasm [GO:0005737]; lysosomal membrane [GO:0005765]; endoplasmic reticulum membrane [GO:0005789]; trans-Golgi network [GO:0005802]; plasma membrane [GO:0005886]; membrane [GO:0016020]; lamellipodium [GO:0030027]; secretory granule [GO:0030141]; filopodium [GO:0030175]; integral component of synaptic vesicle membrane [GO:0030285]; secretory granule membrane [GO:0030667]; clathrin-coated endocytic vesicle membrane [GO:0030669]; phagocytic vesicle membrane [GO:0030670]; platelet alpha granule [GO:0031091]; pseudopodium [GO:0031143]; late endosome membrane [GO:0031902]; azurophil granule membrane [GO:0035577]; neuron projection [GO:0043005]; intracellular membrane-bounded organelle [GO:0043231]; phagocytic vesicle [GO:0045335]; perinuclear region of cytoplasm [GO:0048471]; extracellular exosome [GO:0070062]; hippocampal mossy fiber to CA3 synapse [GO:0098686]; SNARE complex [GO:0031201];
Nafisa_SEN4	Vesicle-associated membrane protein 7;Vesicle-associated membrane protein 7	VAMP7;VAMP7	NA	P51809;Q17QI5	4.6665	0.0462	XT NP A	2023ms1276	autophagosome maturation [GO:0097352]; endoplasmic reticulum to Golgi vesicle-mediated transport [GO:0006888]; vesicle fusion [GO:0006906]; phagocytosis, engulfment [GO:0006911]; endosome to lysosome transport [GO:0008333]; protein transport [GO:0015031]; vesicle-mediated transport [GO:0016192]; calcium-ion regulated exocytosis [GO:0017156]; triglyceride transport [GO:0034197]; eosinophil degranulation [GO:0043308]; neutrophil degranulation [GO:0043312]; natural killer cell degranulation [GO:0043320]; vesicle transport along microtubule [GO:0047496]; vesicle fusion with Golgi apparatus [GO:0048280]; positive regulation of histamine secretion by mast cell [GO:1903595]; exocytosis [GO:0006887];	protein binding [GO:0005515]; syntaxin binding [GO:0019905]; SNAP receptor activity [GO:0005484]; SNARE binding [GO:0000149];	cytoplasm [GO:0005737]; lysosomal membrane [GO:0005765]; endoplasmic reticulum membrane [GO:0005789]; trans-Golgi network [GO:0005802]; plasma membrane [GO:0005886]; membrane [GO:0016020]; lamellipodium [GO:0030027]; secretory granule [GO:0030141]; filopodium [GO:0030175]; integral component of synaptic vesicle membrane [GO:0030285]; secretory granule membrane [GO:0030667]; clathrin-coated endocytic vesicle membrane [GO:0030669]; phagocytic vesicle membrane [GO:0030670]; platelet alpha granule [GO:0031091]; pseudopodium [GO:0031143]; late endosome membrane [GO:0031902]; azurophil granule membrane [GO:0035577]; neuron projection [GO:0043005]; intracellular membrane-bounded organelle [GO:0043231]; phagocytic vesicle [GO:0045335]; perinuclear region of cytoplasm [GO:0048471]; extracellular exosome [GO:0070062]; hippocampal mossy fiber to CA3 synapse [GO:0098686]; SNARE complex [GO:0031201];
Nafisa_SEN3	Vesicle-associated membrane protein 7;Vesicle-associated membrane protein 7	VAMP7;VAMP7	NA	P51809;Q17QI5	4.6594	0.0397	XT NP A	2023ms1276	autophagosome maturation [GO:0097352]; endoplasmic reticulum to Golgi vesicle-mediated transport [GO:0006888]; vesicle fusion [GO:0006906]; phagocytosis, engulfment [GO:0006911]; endosome to lysosome transport [GO:0008333]; protein transport [GO:0015031]; vesicle-mediated transport [GO:0016192]; calcium-ion regulated exocytosis [GO:0017156]; triglyceride transport [GO:0034197]; eosinophil degranulation [GO:0043308]; neutrophil degranulation [GO:0043312]; natural killer cell degranulation [GO:0043320]; vesicle transport along microtubule [GO:0047496]; vesicle fusion with Golgi apparatus [GO:0048280]; positive regulation of histamine secretion by mast cell [GO:1903595]; exocytosis [GO:0006887];	protein binding [GO:0005515]; syntaxin binding [GO:0019905]; SNAP receptor activity [GO:0005484]; SNARE binding [GO:0000149];	cytoplasm [GO:0005737]; lysosomal membrane [GO:0005765]; endoplasmic reticulum membrane [GO:0005789]; trans-Golgi network [GO:0005802]; plasma membrane [GO:0005886]; membrane [GO:0016020]; lamellipodium [GO:0030027]; secretory granule [GO:0030141]; filopodium [GO:0030175]; integral component of synaptic vesicle membrane [GO:0030285]; secretory granule membrane [GO:0030667]; clathrin-coated endocytic vesicle membrane [GO:0030669]; phagocytic vesicle membrane [GO:0030670]; platelet alpha granule [GO:0031091]; pseudopodium [GO:0031143]; late endosome membrane [GO:0031902]; azurophil granule membrane [GO:0035577]; neuron projection [GO:0043005]; intracellular membrane-bounded organelle [GO:0043231]; phagocytic vesicle [GO:0045335]; perinuclear region of cytoplasm [GO:0048471]; extracellular exosome [GO:0070062]; hippocampal mossy fiber to CA3 synapse [GO:0098686]; SNARE complex [GO:0031201];
Nafisa_SEN2	Vesicle-associated membrane protein 7;Vesicle-associated membrane protein 7	VAMP7;VAMP7	NA	P51809;Q17QI5	4.7439	0.111	XT NP A	2023ms1276	autophagosome maturation [GO:0097352]; endoplasmic reticulum to Golgi vesicle-mediated transport [GO:0006888]; vesicle fusion [GO:0006906]; phagocytosis, engulfment [GO:0006911]; endosome to lysosome transport [GO:0008333]; protein transport [GO:0015031]; vesicle-mediated transport [GO:0016192]; calcium-ion regulated exocytosis [GO:0017156]; triglyceride transport [GO:0034197]; eosinophil degranulation [GO:0043308]; neutrophil degranulation [GO:0043312]; natural killer cell degranulation [GO:0043320]; vesicle transport along microtubule [GO:0047496]; vesicle fusion with Golgi apparatus [GO:0048280]; positive regulation of histamine secretion by mast cell [GO:1903595]; exocytosis [GO:0006887];	protein binding [GO:0005515]; syntaxin binding [GO:0019905]; SNAP receptor activity [GO:0005484]; SNARE binding [GO:0000149];	cytoplasm [GO:0005737]; lysosomal membrane [GO:0005765]; endoplasmic reticulum membrane [GO:0005789]; trans-Golgi network [GO:0005802]; plasma membrane [GO:0005886]; membrane [GO:0016020]; lamellipodium [GO:0030027]; secretory granule [GO:0030141]; filopodium [GO:0030175]; integral component of synaptic vesicle membrane [GO:0030285]; secretory granule membrane [GO:0030667]; clathrin-coated endocytic vesicle membrane [GO:0030669]; phagocytic vesicle membrane [GO:0030670]; platelet alpha granule [GO:0031091]; pseudopodium [GO:0031143]; late endosome membrane [GO:0031902]; azurophil granule membrane [GO:0035577]; neuron projection [GO:0043005]; intracellular membrane-bounded organelle [GO:0043231]; phagocytic vesicle [GO:0045335]; perinuclear region of cytoplasm [GO:0048471]; extracellular exosome [GO:0070062]; hippocampal mossy fiber to CA3 synapse [GO:0098686]; SNARE complex [GO:0031201];
Nafisa_SEN1	Vesicle-associated membrane protein 7;Vesicle-associated membrane protein 7	VAMP7;VAMP7	NA	P51809;Q17QI5	4.6877	0.07	XT NP A	2023ms1276	autophagosome maturation [GO:0097352]; endoplasmic reticulum to Golgi vesicle-mediated transport [GO:0006888]; vesicle fusion [GO:0006906]; phagocytosis, engulfment [GO:0006911]; endosome to lysosome transport [GO:0008333]; protein transport [GO:0015031]; vesicle-mediated transport [GO:0016192]; calcium-ion regulated exocytosis [GO:0017156]; triglyceride transport [GO:0034197]; eosinophil degranulation [GO:0043308]; neutrophil degranulation [GO:0043312]; natural killer cell degranulation [GO:0043320]; vesicle transport along microtubule [GO:0047496]; vesicle fusion with Golgi apparatus [GO:0048280]; positive regulation of histamine secretion by mast cell [GO:1903595]; exocytosis [GO:0006887];	protein binding [GO:0005515]; syntaxin binding [GO:0019905]; SNAP receptor activity [GO:0005484]; SNARE binding [GO:0000149];	cytoplasm [GO:0005737]; lysosomal membrane [GO:0005765]; endoplasmic reticulum membrane [GO:0005789]; trans-Golgi network [GO:0005802]; plasma membrane [GO:0005886]; membrane [GO:0016020]; lamellipodium [GO:0030027]; secretory granule [GO:0030141]; filopodium [GO:0030175]; integral component of synaptic vesicle membrane [GO:0030285]; secretory granule membrane [GO:0030667]; clathrin-coated endocytic vesicle membrane [GO:0030669]; phagocytic vesicle membrane [GO:0030670]; platelet alpha granule [GO:0031091]; pseudopodium [GO:0031143]; late endosome membrane [GO:0031902]; azurophil granule membrane [GO:0035577]; neuron projection [GO:0043005]; intracellular membrane-bounded organelle [GO:0043231]; phagocytic vesicle [GO:0045335]; perinuclear region of cytoplasm [GO:0048471]; extracellular exosome [GO:0070062]; hippocampal mossy fiber to CA3 synapse [GO:0098686]; SNARE complex [GO:0031201];
Nafisa_PRO7	Vesicle-associated membrane protein 7;Vesicle-associated membrane protein 7	VAMP7;VAMP7	NA	P51809;Q17QI5	4.3407	-0.2142	XT NP A	2023ms1276	autophagosome maturation [GO:0097352]; endoplasmic reticulum to Golgi vesicle-mediated transport [GO:0006888]; vesicle fusion [GO:0006906]; phagocytosis, engulfment [GO:0006911]; endosome to lysosome transport [GO:0008333]; protein transport [GO:0015031]; vesicle-mediated transport [GO:0016192]; calcium-ion regulated exocytosis [GO:0017156]; triglyceride transport [GO:0034197]; eosinophil degranulation [GO:0043308]; neutrophil degranulation [GO:0043312]; natural killer cell degranulation [GO:0043320]; vesicle transport along microtubule [GO:0047496]; vesicle fusion with Golgi apparatus [GO:0048280]; positive regulation of histamine secretion by mast cell [GO:1903595]; exocytosis [GO:0006887];	protein binding [GO:0005515]; syntaxin binding [GO:0019905]; SNAP receptor activity [GO:0005484]; SNARE binding [GO:0000149];	cytoplasm [GO:0005737]; lysosomal membrane [GO:0005765]; endoplasmic reticulum membrane [GO:0005789]; trans-Golgi network [GO:0005802]; plasma membrane [GO:0005886]; membrane [GO:0016020]; lamellipodium [GO:0030027]; secretory granule [GO:0030141]; filopodium [GO:0030175]; integral component of synaptic vesicle membrane [GO:0030285]; secretory granule membrane [GO:0030667]; clathrin-coated endocytic vesicle membrane [GO:0030669]; phagocytic vesicle membrane [GO:0030670]; platelet alpha granule [GO:0031091]; pseudopodium [GO:0031143]; late endosome membrane [GO:0031902]; azurophil granule membrane [GO:0035577]; neuron projection [GO:0043005]; intracellular membrane-bounded organelle [GO:0043231]; phagocytic vesicle [GO:0045335]; perinuclear region of cytoplasm [GO:0048471]; extracellular exosome [GO:0070062]; hippocampal mossy fiber to CA3 synapse [GO:0098686]; SNARE complex [GO:0031201];
Nafisa_PRO6	Vesicle-associated membrane protein 7;Vesicle-associated membrane protein 7	VAMP7;VAMP7	NA	P51809;Q17QI5	4.152	-0.3931	XT NP A	2023ms1276	autophagosome maturation [GO:0097352]; endoplasmic reticulum to Golgi vesicle-mediated transport [GO:0006888]; vesicle fusion [GO:0006906]; phagocytosis, engulfment [GO:0006911]; endosome to lysosome transport [GO:0008333]; protein transport [GO:0015031]; vesicle-mediated transport [GO:0016192]; calcium-ion regulated exocytosis [GO:0017156]; triglyceride transport [GO:0034197]; eosinophil degranulation [GO:0043308]; neutrophil degranulation [GO:0043312]; natural killer cell degranulation [GO:0043320]; vesicle transport along microtubule [GO:0047496]; vesicle fusion with Golgi apparatus [GO:0048280]; positive regulation of histamine secretion by mast cell [GO:1903595]; exocytosis [GO:0006887];	protein binding [GO:0005515]; syntaxin binding [GO:0019905]; SNAP receptor activity [GO:0005484]; SNARE binding [GO:0000149];	cytoplasm [GO:0005737]; lysosomal membrane [GO:0005765]; endoplasmic reticulum membrane [GO:0005789]; trans-Golgi network [GO:0005802]; plasma membrane [GO:0005886]; membrane [GO:0016020]; lamellipodium [GO:0030027]; secretory granule [GO:0030141]; filopodium [GO:0030175]; integral component of synaptic vesicle membrane [GO:0030285]; secretory granule membrane [GO:0030667]; clathrin-coated endocytic vesicle membrane [GO:0030669]; phagocytic vesicle membrane [GO:0030670]; platelet alpha granule [GO:0031091]; pseudopodium [GO:0031143]; late endosome membrane [GO:0031902]; azurophil granule membrane [GO:0035577]; neuron projection [GO:0043005]; intracellular membrane-bounded organelle [GO:0043231]; phagocytic vesicle [GO:0045335]; perinuclear region of cytoplasm [GO:0048471]; extracellular exosome [GO:0070062]; hippocampal mossy fiber to CA3 synapse [GO:0098686]; SNARE complex [GO:0031201];
Nafisa_PRO5	Vesicle-associated membrane protein 7;Vesicle-associated membrane protein 7	VAMP7;VAMP7	NA	P51809;Q17QI5	4.1205	-0.4167	XT NP A	2023ms1276	autophagosome maturation [GO:0097352]; endoplasmic reticulum to Golgi vesicle-mediated transport [GO:0006888]; vesicle fusion [GO:0006906]; phagocytosis, engulfment [GO:0006911]; endosome to lysosome transport [GO:0008333]; protein transport [GO:0015031]; vesicle-mediated transport [GO:0016192]; calcium-ion regulated exocytosis [GO:0017156]; triglyceride transport [GO:0034197]; eosinophil degranulation [GO:0043308]; neutrophil degranulation [GO:0043312]; natural killer cell degranulation [GO:0043320]; vesicle transport along microtubule [GO:0047496]; vesicle fusion with Golgi apparatus [GO:0048280]; positive regulation of histamine secretion by mast cell [GO:1903595]; exocytosis [GO:0006887];	protein binding [GO:0005515]; syntaxin binding [GO:0019905]; SNAP receptor activity [GO:0005484]; SNARE binding [GO:0000149];	cytoplasm [GO:0005737]; lysosomal membrane [GO:0005765]; endoplasmic reticulum membrane [GO:0005789]; trans-Golgi network [GO:0005802]; plasma membrane [GO:0005886]; membrane [GO:0016020]; lamellipodium [GO:0030027]; secretory granule [GO:0030141]; filopodium [GO:0030175]; integral component of synaptic vesicle membrane [GO:0030285]; secretory granule membrane [GO:0030667]; clathrin-coated endocytic vesicle membrane [GO:0030669]; phagocytic vesicle membrane [GO:0030670]; platelet alpha granule [GO:0031091]; pseudopodium [GO:0031143]; late endosome membrane [GO:0031902]; azurophil granule membrane [GO:0035577]; neuron projection [GO:0043005]; intracellular membrane-bounded organelle [GO:0043231]; phagocytic vesicle [GO:0045335]; perinuclear region of cytoplasm [GO:0048471]; extracellular exosome [GO:0070062]; hippocampal mossy fiber to CA3 synapse [GO:0098686]; SNARE complex [GO:0031201];
Nafisa_PRO4	Vesicle-associated membrane protein 7;Vesicle-associated membrane protein 7	VAMP7;VAMP7	NA	P51809;Q17QI5	4.2002	-0.372	XT NP A	2023ms1276	autophagosome maturation [GO:0097352]; endoplasmic reticulum to Golgi vesicle-mediated transport [GO:0006888]; vesicle fusion [GO:0006906]; phagocytosis, engulfment [GO:0006911]; endosome to lysosome transport [GO:0008333]; protein transport [GO:0015031]; vesicle-mediated transport [GO:0016192]; calcium-ion regulated exocytosis [GO:0017156]; triglyceride transport [GO:0034197]; eosinophil degranulation [GO:0043308]; neutrophil degranulation [GO:0043312]; natural killer cell degranulation [GO:0043320]; vesicle transport along microtubule [GO:0047496]; vesicle fusion with Golgi apparatus [GO:0048280]; positive regulation of histamine secretion by mast cell [GO:1903595]; exocytosis [GO:0006887];	protein binding [GO:0005515]; syntaxin binding [GO:0019905]; SNAP receptor activity [GO:0005484]; SNARE binding [GO:0000149];	cytoplasm [GO:0005737]; lysosomal membrane [GO:0005765]; endoplasmic reticulum membrane [GO:0005789]; trans-Golgi network [GO:0005802]; plasma membrane [GO:0005886]; membrane [GO:0016020]; lamellipodium [GO:0030027]; secretory granule [GO:0030141]; filopodium [GO:0030175]; integral component of synaptic vesicle membrane [GO:0030285]; secretory granule membrane [GO:0030667]; clathrin-coated endocytic vesicle membrane [GO:0030669]; phagocytic vesicle membrane [GO:0030670]; platelet alpha granule [GO:0031091]; pseudopodium [GO:0031143]; late endosome membrane [GO:0031902]; azurophil granule membrane [GO:0035577]; neuron projection [GO:0043005]; intracellular membrane-bounded organelle [GO:0043231]; phagocytic vesicle [GO:0045335]; perinuclear region of cytoplasm [GO:0048471]; extracellular exosome [GO:0070062]; hippocampal mossy fiber to CA3 synapse [GO:0098686]; SNARE complex [GO:0031201];
Nafisa_PRO3	Vesicle-associated membrane protein 7;Vesicle-associated membrane protein 7	VAMP7;VAMP7	NA	P51809;Q17QI5	4.3397	-0.2309	XT NP A	2023ms1276	autophagosome maturation [GO:0097352]; endoplasmic reticulum to Golgi vesicle-mediated transport [GO:0006888]; vesicle fusion [GO:0006906]; phagocytosis, engulfment [GO:0006911]; endosome to lysosome transport [GO:0008333]; protein transport [GO:0015031]; vesicle-mediated transport [GO:0016192]; calcium-ion regulated exocytosis [GO:0017156]; triglyceride transport [GO:0034197]; eosinophil degranulation [GO:0043308]; neutrophil degranulation [GO:0043312]; natural killer cell degranulation [GO:0043320]; vesicle transport along microtubule [GO:0047496]; vesicle fusion with Golgi apparatus [GO:0048280]; positive regulation of histamine secretion by mast cell [GO:1903595]; exocytosis [GO:0006887];	protein binding [GO:0005515]; syntaxin binding [GO:0019905]; SNAP receptor activity [GO:0005484]; SNARE binding [GO:0000149];	cytoplasm [GO:0005737]; lysosomal membrane [GO:0005765]; endoplasmic reticulum membrane [GO:0005789]; trans-Golgi network [GO:0005802]; plasma membrane [GO:0005886]; membrane [GO:0016020]; lamellipodium [GO:0030027]; secretory granule [GO:0030141]; filopodium [GO:0030175]; integral component of synaptic vesicle membrane [GO:0030285]; secretory granule membrane [GO:0030667]; clathrin-coated endocytic vesicle membrane [GO:0030669]; phagocytic vesicle membrane [GO:0030670]; platelet alpha granule [GO:0031091]; pseudopodium [GO:0031143]; late endosome membrane [GO:0031902]; azurophil granule membrane [GO:0035577]; neuron projection [GO:0043005]; intracellular membrane-bounded organelle [GO:0043231]; phagocytic vesicle [GO:0045335]; perinuclear region of cytoplasm [GO:0048471]; extracellular exosome [GO:0070062]; hippocampal mossy fiber to CA3 synapse [GO:0098686]; SNARE complex [GO:0031201];
Nafisa_PRO2	Vesicle-associated membrane protein 7;Vesicle-associated membrane protein 7	VAMP7;VAMP7	NA	P51809;Q17QI5	4.1685	-0.3833	XT NP A	2023ms1276	autophagosome maturation [GO:0097352]; endoplasmic reticulum to Golgi vesicle-mediated transport [GO:0006888]; vesicle fusion [GO:0006906]; phagocytosis, engulfment [GO:0006911]; endosome to lysosome transport [GO:0008333]; protein transport [GO:0015031]; vesicle-mediated transport [GO:0016192]; calcium-ion regulated exocytosis [GO:0017156]; triglyceride transport [GO:0034197]; eosinophil degranulation [GO:0043308]; neutrophil degranulation [GO:0043312]; natural killer cell degranulation [GO:0043320]; vesicle transport along microtubule [GO:0047496]; vesicle fusion with Golgi apparatus [GO:0048280]; positive regulation of histamine secretion by mast cell [GO:1903595]; exocytosis [GO:0006887];	protein binding [GO:0005515]; syntaxin binding [GO:0019905]; SNAP receptor activity [GO:0005484]; SNARE binding [GO:0000149];	cytoplasm [GO:0005737]; lysosomal membrane [GO:0005765]; endoplasmic reticulum membrane [GO:0005789]; trans-Golgi network [GO:0005802]; plasma membrane [GO:0005886]; membrane [GO:0016020]; lamellipodium [GO:0030027]; secretory granule [GO:0030141]; filopodium [GO:0030175]; integral component of synaptic vesicle membrane [GO:0030285]; secretory granule membrane [GO:0030667]; clathrin-coated endocytic vesicle membrane [GO:0030669]; phagocytic vesicle membrane [GO:0030670]; platelet alpha granule [GO:0031091]; pseudopodium [GO:0031143]; late endosome membrane [GO:0031902]; azurophil granule membrane [GO:0035577]; neuron projection [GO:0043005]; intracellular membrane-bounded organelle [GO:0043231]; phagocytic vesicle [GO:0045335]; perinuclear region of cytoplasm [GO:0048471]; extracellular exosome [GO:0070062]; hippocampal mossy fiber to CA3 synapse [GO:0098686]; SNARE complex [GO:0031201];
Nafisa_PRO1	Vesicle-associated membrane protein 7;Vesicle-associated membrane protein 7	VAMP7;VAMP7	NA	P51809;Q17QI5	4.2049	-0.3423	XT NP A	2023ms1276	autophagosome maturation [GO:0097352]; endoplasmic reticulum to Golgi vesicle-mediated transport [GO:0006888]; vesicle fusion [GO:0006906]; phagocytosis, engulfment [GO:0006911]; endosome to lysosome transport [GO:0008333]; protein transport [GO:0015031]; vesicle-mediated transport [GO:0016192]; calcium-ion regulated exocytosis [GO:0017156]; triglyceride transport [GO:0034197]; eosinophil degranulation [GO:0043308]; neutrophil degranulation [GO:0043312]; natural killer cell degranulation [GO:0043320]; vesicle transport along microtubule [GO:0047496]; vesicle fusion with Golgi apparatus [GO:0048280]; positive regulation of histamine secretion by mast cell [GO:1903595]; exocytosis [GO:0006887];	protein binding [GO:0005515]; syntaxin binding [GO:0019905]; SNAP receptor activity [GO:0005484]; SNARE binding [GO:0000149];	cytoplasm [GO:0005737]; lysosomal membrane [GO:0005765]; endoplasmic reticulum membrane [GO:0005789]; trans-Golgi network [GO:0005802]; plasma membrane [GO:0005886]; membrane [GO:0016020]; lamellipodium [GO:0030027]; secretory granule [GO:0030141]; filopodium [GO:0030175]; integral component of synaptic vesicle membrane [GO:0030285]; secretory granule membrane [GO:0030667]; clathrin-coated endocytic vesicle membrane [GO:0030669]; phagocytic vesicle membrane [GO:0030670]; platelet alpha granule [GO:0031091]; pseudopodium [GO:0031143]; late endosome membrane [GO:0031902]; azurophil granule membrane [GO:0035577]; neuron projection [GO:0043005]; intracellular membrane-bounded organelle [GO:0043231]; phagocytic vesicle [GO:0045335]; perinuclear region of cytoplasm [GO:0048471]; extracellular exosome [GO:0070062]; hippocampal mossy fiber to CA3 synapse [GO:0098686]; SNARE complex [GO:0031201];
Nafisa_SEN7	Tumor necrosis factor alpha-induced protein 2	TNFAIP2	Q03169	Q03169	4.5114	-0.1014	XT NP A	2023ms1276	angiogenesis [GO:0001525]; cell differentiation [GO:0030154]; exocyst localization [GO:0051601]; exocytosis [GO:0006887]	protein binding [GO:0005515]; SNARE binding [GO:0000149]	extracellular space [GO:0005615]; exocyst [GO:0000145]
Nafisa_SEN6	Tumor necrosis factor alpha-induced protein 2	TNFAIP2	Q03169	Q03169	4.5257	-0.1013	XT NP A	2023ms1276	angiogenesis [GO:0001525]; cell differentiation [GO:0030154]; exocyst localization [GO:0051601]; exocytosis [GO:0006887]	protein binding [GO:0005515]; SNARE binding [GO:0000149]	extracellular space [GO:0005615]; exocyst [GO:0000145]
Nafisa_SEN5	Tumor necrosis factor alpha-induced protein 2	TNFAIP2	Q03169	Q03169	4.6413	-0.0119	XT NP A	2023ms1276	angiogenesis [GO:0001525]; cell differentiation [GO:0030154]; exocyst localization [GO:0051601]; exocytosis [GO:0006887]	protein binding [GO:0005515]; SNARE binding [GO:0000149]	extracellular space [GO:0005615]; exocyst [GO:0000145]
Nafisa_SEN4	Tumor necrosis factor alpha-induced protein 2	TNFAIP2	Q03169	Q03169	4.4961	-0.1242	XT NP A	2023ms1276	angiogenesis [GO:0001525]; cell differentiation [GO:0030154]; exocyst localization [GO:0051601]; exocytosis [GO:0006887]	protein binding [GO:0005515]; SNARE binding [GO:0000149]	extracellular space [GO:0005615]; exocyst [GO:0000145]
Nafisa_SEN3	Tumor necrosis factor alpha-induced protein 2	TNFAIP2	Q03169	Q03169	4.5058	-0.1138	XT NP A	2023ms1276	angiogenesis [GO:0001525]; cell differentiation [GO:0030154]; exocyst localization [GO:0051601]; exocytosis [GO:0006887]	protein binding [GO:0005515]; SNARE binding [GO:0000149]	extracellular space [GO:0005615]; exocyst [GO:0000145]
Nafisa_SEN2	Tumor necrosis factor alpha-induced protein 2	TNFAIP2	Q03169	Q03169	4.5721	-0.0609	XT NP A	2023ms1276	angiogenesis [GO:0001525]; cell differentiation [GO:0030154]; exocyst localization [GO:0051601]; exocytosis [GO:0006887]	protein binding [GO:0005515]; SNARE binding [GO:0000149]	extracellular space [GO:0005615]; exocyst [GO:0000145]
Nafisa_SEN1	Tumor necrosis factor alpha-induced protein 2	TNFAIP2	Q03169	Q03169	4.5257	-0.092	XT NP A	2023ms1276	angiogenesis [GO:0001525]; cell differentiation [GO:0030154]; exocyst localization [GO:0051601]; exocytosis [GO:0006887]	protein binding [GO:0005515]; SNARE binding [GO:0000149]	extracellular space [GO:0005615]; exocyst [GO:0000145]
Nafisa_PRO7	Tumor necrosis factor alpha-induced protein 2	TNFAIP2	Q03169	Q03169	4.1261	-0.4288	XT NP A	2023ms1276	angiogenesis [GO:0001525]; cell differentiation [GO:0030154]; exocyst localization [GO:0051601]; exocytosis [GO:0006887]	protein binding [GO:0005515]; SNARE binding [GO:0000149]	extracellular space [GO:0005615]; exocyst [GO:0000145]
Nafisa_PRO6	Tumor necrosis factor alpha-induced protein 2	TNFAIP2	Q03169	Q03169	4.1679	-0.3771	XT NP A	2023ms1276	angiogenesis [GO:0001525]; cell differentiation [GO:0030154]; exocyst localization [GO:0051601]; exocytosis [GO:0006887]	protein binding [GO:0005515]; SNARE binding [GO:0000149]	extracellular space [GO:0005615]; exocyst [GO:0000145]
Nafisa_PRO5	Tumor necrosis factor alpha-induced protein 2	TNFAIP2	Q03169	Q03169	4.128	-0.4092	XT NP A	2023ms1276	angiogenesis [GO:0001525]; cell differentiation [GO:0030154]; exocyst localization [GO:0051601]; exocytosis [GO:0006887]	protein binding [GO:0005515]; SNARE binding [GO:0000149]	extracellular space [GO:0005615]; exocyst [GO:0000145]
Nafisa_PRO4	Tumor necrosis factor alpha-induced protein 2	TNFAIP2	Q03169	Q03169	4.2432	-0.329	XT NP A	2023ms1276	angiogenesis [GO:0001525]; cell differentiation [GO:0030154]; exocyst localization [GO:0051601]; exocytosis [GO:0006887]	protein binding [GO:0005515]; SNARE binding [GO:0000149]	extracellular space [GO:0005615]; exocyst [GO:0000145]
Nafisa_PRO3	Tumor necrosis factor alpha-induced protein 2	TNFAIP2	Q03169	Q03169	4.2071	-0.3634	XT NP A	2023ms1276	angiogenesis [GO:0001525]; cell differentiation [GO:0030154]; exocyst localization [GO:0051601]; exocytosis [GO:0006887]	protein binding [GO:0005515]; SNARE binding [GO:0000149]	extracellular space [GO:0005615]; exocyst [GO:0000145]
Nafisa_PRO2	Tumor necrosis factor alpha-induced protein 2	TNFAIP2	Q03169	Q03169	4.1245	-0.4273	XT NP A	2023ms1276	angiogenesis [GO:0001525]; cell differentiation [GO:0030154]; exocyst localization [GO:0051601]; exocytosis [GO:0006887]	protein binding [GO:0005515]; SNARE binding [GO:0000149]	extracellular space [GO:0005615]; exocyst [GO:0000145]
Nafisa_PRO1	Tumor necrosis factor alpha-induced protein 2	TNFAIP2	Q03169	Q03169	3.9327	-0.6145	XT NP A	2023ms1276	angiogenesis [GO:0001525]; cell differentiation [GO:0030154]; exocyst localization [GO:0051601]; exocytosis [GO:0006887]	protein binding [GO:0005515]; SNARE binding [GO:0000149]	extracellular space [GO:0005615]; exocyst [GO:0000145]
Nafisa_SEN7	Heat shock protein 105 kDa	HSPH1	A0A024RDQ0	Q92598	5.4524	0.8396	XT NP B	2023ms1276	response to unfolded protein [GO:0006986]; positive regulation of MHC class I biosynthetic process [GO:0045345]; regulation of catalytic activity [GO:0050790]; chaperone cofactor-dependent protein refolding [GO:0051085]; positive regulation of NK T cell activation [GO:0051135]	adenyl-nucleotide exchange factor activity [GO:0000774]; protein binding [GO:0005515]; ATP binding [GO:0005524]; alpha-tubulin binding [GO:0043014]	extracellular region [GO:0005576]; nucleoplasm [GO:0005654]; cytoplasm [GO:0005737]; cytosol [GO:0005829]; microtubule [GO:0005874]; extracellular exosome [GO:0070062]; endocytic vesicle lumen [GO:0071682]; protein-containing complex [GO:0032991]; nucleus [GO:0005634]
Nafisa_SEN6	Heat shock protein 105 kDa	HSPH1	A0A024RDQ0	Q92598	5.4861	0.859	XT NP B	2023ms1276	response to unfolded protein [GO:0006986]; positive regulation of MHC class I biosynthetic process [GO:0045345]; regulation of catalytic activity [GO:0050790]; chaperone cofactor-dependent protein refolding [GO:0051085]; positive regulation of NK T cell activation [GO:0051135]	adenyl-nucleotide exchange factor activity [GO:0000774]; protein binding [GO:0005515]; ATP binding [GO:0005524]; alpha-tubulin binding [GO:0043014]	extracellular region [GO:0005576]; nucleoplasm [GO:0005654]; cytoplasm [GO:0005737]; cytosol [GO:0005829]; microtubule [GO:0005874]; extracellular exosome [GO:0070062]; endocytic vesicle lumen [GO:0071682]; protein-containing complex [GO:0032991]; nucleus [GO:0005634]
Nafisa_SEN5	Heat shock protein 105 kDa	HSPH1	A0A024RDQ0	Q92598	5.4467	0.7936	XT NP B	2023ms1276	response to unfolded protein [GO:0006986]; positive regulation of MHC class I biosynthetic process [GO:0045345]; regulation of catalytic activity [GO:0050790]; chaperone cofactor-dependent protein refolding [GO:0051085]; positive regulation of NK T cell activation [GO:0051135]	adenyl-nucleotide exchange factor activity [GO:0000774]; protein binding [GO:0005515]; ATP binding [GO:0005524]; alpha-tubulin binding [GO:0043014]	extracellular region [GO:0005576]; nucleoplasm [GO:0005654]; cytoplasm [GO:0005737]; cytosol [GO:0005829]; microtubule [GO:0005874]; extracellular exosome [GO:0070062]; endocytic vesicle lumen [GO:0071682]; protein-containing complex [GO:0032991]; nucleus [GO:0005634]
Nafisa_SEN4	Heat shock protein 105 kDa	HSPH1	A0A024RDQ0	Q92598	5.429	0.8087	XT NP B	2023ms1276	response to unfolded protein [GO:0006986]; positive regulation of MHC class I biosynthetic process [GO:0045345]; regulation of catalytic activity [GO:0050790]; chaperone cofactor-dependent protein refolding [GO:0051085]; positive regulation of NK T cell activation [GO:0051135]	adenyl-nucleotide exchange factor activity [GO:0000774]; protein binding [GO:0005515]; ATP binding [GO:0005524]; alpha-tubulin binding [GO:0043014]	extracellular region [GO:0005576]; nucleoplasm [GO:0005654]; cytoplasm [GO:0005737]; cytosol [GO:0005829]; microtubule [GO:0005874]; extracellular exosome [GO:0070062]; endocytic vesicle lumen [GO:0071682]; protein-containing complex [GO:0032991]; nucleus [GO:0005634]
Nafisa_SEN3	Heat shock protein 105 kDa	HSPH1	A0A024RDQ0	Q92598	5.4202	0.8005	XT NP B	2023ms1276	response to unfolded protein [GO:0006986]; positive regulation of MHC class I biosynthetic process [GO:0045345]; regulation of catalytic activity [GO:0050790]; chaperone cofactor-dependent protein refolding [GO:0051085]; positive regulation of NK T cell activation [GO:0051135]	adenyl-nucleotide exchange factor activity [GO:0000774]; protein binding [GO:0005515]; ATP binding [GO:0005524]; alpha-tubulin binding [GO:0043014]	extracellular region [GO:0005576]; nucleoplasm [GO:0005654]; cytoplasm [GO:0005737]; cytosol [GO:0005829]; microtubule [GO:0005874]; extracellular exosome [GO:0070062]; endocytic vesicle lumen [GO:0071682]; protein-containing complex [GO:0032991]; nucleus [GO:0005634]
Nafisa_SEN2	Heat shock protein 105 kDa	HSPH1	A0A024RDQ0	Q92598	5.4844	0.8515	XT NP B	2023ms1276	response to unfolded protein [GO:0006986]; positive regulation of MHC class I biosynthetic process [GO:0045345]; regulation of catalytic activity [GO:0050790]; chaperone cofactor-dependent protein refolding [GO:0051085]; positive regulation of NK T cell activation [GO:0051135]	adenyl-nucleotide exchange factor activity [GO:0000774]; protein binding [GO:0005515]; ATP binding [GO:0005524]; alpha-tubulin binding [GO:0043014]	extracellular region [GO:0005576]; nucleoplasm [GO:0005654]; cytoplasm [GO:0005737]; cytosol [GO:0005829]; microtubule [GO:0005874]; extracellular exosome [GO:0070062]; endocytic vesicle lumen [GO:0071682]; protein-containing complex [GO:0032991]; nucleus [GO:0005634]
Nafisa_SEN1	Heat shock protein 105 kDa	HSPH1	A0A024RDQ0	Q92598	5.4984	0.8807	XT NP B	2023ms1276	response to unfolded protein [GO:0006986]; positive regulation of MHC class I biosynthetic process [GO:0045345]; regulation of catalytic activity [GO:0050790]; chaperone cofactor-dependent protein refolding [GO:0051085]; positive regulation of NK T cell activation [GO:0051135]	adenyl-nucleotide exchange factor activity [GO:0000774]; protein binding [GO:0005515]; ATP binding [GO:0005524]; alpha-tubulin binding [GO:0043014]	extracellular region [GO:0005576]; nucleoplasm [GO:0005654]; cytoplasm [GO:0005737]; cytosol [GO:0005829]; microtubule [GO:0005874]; extracellular exosome [GO:0070062]; endocytic vesicle lumen [GO:0071682]; protein-containing complex [GO:0032991]; nucleus [GO:0005634]
Nafisa_PRO7	Heat shock protein 105 kDa	HSPH1	A0A024RDQ0	Q92598	4.8094	0.2546	XT NP B	2023ms1276	response to unfolded protein [GO:0006986]; positive regulation of MHC class I biosynthetic process [GO:0045345]; regulation of catalytic activity [GO:0050790]; chaperone cofactor-dependent protein refolding [GO:0051085]; positive regulation of NK T cell activation [GO:0051135]	adenyl-nucleotide exchange factor activity [GO:0000774]; protein binding [GO:0005515]; ATP binding [GO:0005524]; alpha-tubulin binding [GO:0043014]	extracellular region [GO:0005576]; nucleoplasm [GO:0005654]; cytoplasm [GO:0005737]; cytosol [GO:0005829]; microtubule [GO:0005874]; extracellular exosome [GO:0070062]; endocytic vesicle lumen [GO:0071682]; protein-containing complex [GO:0032991]; nucleus [GO:0005634]
Nafisa_PRO6	Heat shock protein 105 kDa	HSPH1	A0A024RDQ0	Q92598	4.8214	0.2763	XT NP B	2023ms1276	response to unfolded protein [GO:0006986]; positive regulation of MHC class I biosynthetic process [GO:0045345]; regulation of catalytic activity [GO:0050790]; chaperone cofactor-dependent protein refolding [GO:0051085]; positive regulation of NK T cell activation [GO:0051135]	adenyl-nucleotide exchange factor activity [GO:0000774]; protein binding [GO:0005515]; ATP binding [GO:0005524]; alpha-tubulin binding [GO:0043014]	extracellular region [GO:0005576]; nucleoplasm [GO:0005654]; cytoplasm [GO:0005737]; cytosol [GO:0005829]; microtubule [GO:0005874]; extracellular exosome [GO:0070062]; endocytic vesicle lumen [GO:0071682]; protein-containing complex [GO:0032991]; nucleus [GO:0005634]
Nafisa_PRO5	Heat shock protein 105 kDa	HSPH1	A0A024RDQ0	Q92598	4.796	0.2588	XT NP B	2023ms1276	response to unfolded protein [GO:0006986]; positive regulation of MHC class I biosynthetic process [GO:0045345]; regulation of catalytic activity [GO:0050790]; chaperone cofactor-dependent protein refolding [GO:0051085]; positive regulation of NK T cell activation [GO:0051135]	adenyl-nucleotide exchange factor activity [GO:0000774]; protein binding [GO:0005515]; ATP binding [GO:0005524]; alpha-tubulin binding [GO:0043014]	extracellular region [GO:0005576]; nucleoplasm [GO:0005654]; cytoplasm [GO:0005737]; cytosol [GO:0005829]; microtubule [GO:0005874]; extracellular exosome [GO:0070062]; endocytic vesicle lumen [GO:0071682]; protein-containing complex [GO:0032991]; nucleus [GO:0005634]
Nafisa_PRO4	Heat shock protein 105 kDa	HSPH1	A0A024RDQ0	Q92598	4.8286	0.2563	XT NP B	2023ms1276	response to unfolded protein [GO:0006986]; positive regulation of MHC class I biosynthetic process [GO:0045345]; regulation of catalytic activity [GO:0050790]; chaperone cofactor-dependent protein refolding [GO:0051085]; positive regulation of NK T cell activation [GO:0051135]	adenyl-nucleotide exchange factor activity [GO:0000774]; protein binding [GO:0005515]; ATP binding [GO:0005524]; alpha-tubulin binding [GO:0043014]	extracellular region [GO:0005576]; nucleoplasm [GO:0005654]; cytoplasm [GO:0005737]; cytosol [GO:0005829]; microtubule [GO:0005874]; extracellular exosome [GO:0070062]; endocytic vesicle lumen [GO:0071682]; protein-containing complex [GO:0032991]; nucleus [GO:0005634]
Nafisa_PRO3	Heat shock protein 105 kDa	HSPH1	A0A024RDQ0	Q92598	4.8406	0.2701	XT NP B	2023ms1276	response to unfolded protein [GO:0006986]; positive regulation of MHC class I biosynthetic process [GO:0045345]; regulation of catalytic activity [GO:0050790]; chaperone cofactor-dependent protein refolding [GO:0051085]; positive regulation of NK T cell activation [GO:0051135]	adenyl-nucleotide exchange factor activity [GO:0000774]; protein binding [GO:0005515]; ATP binding [GO:0005524]; alpha-tubulin binding [GO:0043014]	extracellular region [GO:0005576]; nucleoplasm [GO:0005654]; cytoplasm [GO:0005737]; cytosol [GO:0005829]; microtubule [GO:0005874]; extracellular exosome [GO:0070062]; endocytic vesicle lumen [GO:0071682]; protein-containing complex [GO:0032991]; nucleus [GO:0005634]
Nafisa_PRO2	Heat shock protein 105 kDa	HSPH1	A0A024RDQ0	Q92598	4.8557	0.3039	XT NP B	2023ms1276	response to unfolded protein [GO:0006986]; positive regulation of MHC class I biosynthetic process [GO:0045345]; regulation of catalytic activity [GO:0050790]; chaperone cofactor-dependent protein refolding [GO:0051085]; positive regulation of NK T cell activation [GO:0051135]	adenyl-nucleotide exchange factor activity [GO:0000774]; protein binding [GO:0005515]; ATP binding [GO:0005524]; alpha-tubulin binding [GO:0043014]	extracellular region [GO:0005576]; nucleoplasm [GO:0005654]; cytoplasm [GO:0005737]; cytosol [GO:0005829]; microtubule [GO:0005874]; extracellular exosome [GO:0070062]; endocytic vesicle lumen [GO:0071682]; protein-containing complex [GO:0032991]; nucleus [GO:0005634]
Nafisa_PRO1	Heat shock protein 105 kDa	HSPH1	A0A024RDQ0	Q92598	4.7681	0.2209	XT NP B	2023ms1276	response to unfolded protein [GO:0006986]; positive regulation of MHC class I biosynthetic process [GO:0045345]; regulation of catalytic activity [GO:0050790]; chaperone cofactor-dependent protein refolding [GO:0051085]; positive regulation of NK T cell activation [GO:0051135]	adenyl-nucleotide exchange factor activity [GO:0000774]; protein binding [GO:0005515]; ATP binding [GO:0005524]; alpha-tubulin binding [GO:0043014]	extracellular region [GO:0005576]; nucleoplasm [GO:0005654]; cytoplasm [GO:0005737]; cytosol [GO:0005829]; microtubule [GO:0005874]; extracellular exosome [GO:0070062]; endocytic vesicle lumen [GO:0071682]; protein-containing complex [GO:0032991]; nucleus [GO:0005634]
Nafisa_SEN7	Serpin family G member 1	SERPING1	E9KL26	E1BMJ0	6.9257	2.3129	XT NP A	2023ms1276	NA	NA	NA
Nafisa_SEN6	Serpin family G member 1	SERPING1	E9KL26	E1BMJ0	6.8175	2.1904	XT NP A	2023ms1276	NA	NA	NA
Nafisa_SEN5	Serpin family G member 1	SERPING1	E9KL26	E1BMJ0	6.8226	2.1694	XT NP A	2023ms1276	NA	NA	NA
Nafisa_SEN4	Serpin family G member 1	SERPING1	E9KL26	E1BMJ0	6.9343	2.314	XT NP A	2023ms1276	NA	NA	NA
Nafisa_SEN3	Serpin family G member 1	SERPING1	E9KL26	E1BMJ0	6.9555	2.3358	XT NP A	2023ms1276	NA	NA	NA
Nafisa_SEN2	Serpin family G member 1	SERPING1	E9KL26	E1BMJ0	6.813	2.18	XT NP A	2023ms1276	NA	NA	NA
Nafisa_SEN1	Serpin family G member 1	SERPING1	E9KL26	E1BMJ0	6.8511	2.2334	XT NP A	2023ms1276	NA	NA	NA
Nafisa_PRO7	Serpin family G member 1	SERPING1	E9KL26	E1BMJ0	7.2369	2.682	XT NP A	2023ms1276	NA	NA	NA
Nafisa_PRO6	Serpin family G member 1	SERPING1	E9KL26	E1BMJ0	7.233	2.688	XT NP A	2023ms1276	NA	NA	NA
Nafisa_PRO5	Serpin family G member 1	SERPING1	E9KL26	E1BMJ0	7.2672	2.73	XT NP A	2023ms1276	NA	NA	NA
Nafisa_PRO4	Serpin family G member 1	SERPING1	E9KL26	E1BMJ0	7.2646	2.6924	XT NP A	2023ms1276	NA	NA	NA
Nafisa_PRO3	Serpin family G member 1	SERPING1	E9KL26	E1BMJ0	7.2635	2.693	XT NP A	2023ms1276	NA	NA	NA
Nafisa_PRO2	Serpin family G member 1	SERPING1	E9KL26	E1BMJ0	7.2175	2.6658	XT NP A	2023ms1276	NA	NA	NA
Nafisa_PRO1	Serpin family G member 1	SERPING1	E9KL26	E1BMJ0	7.2113	2.664	XT NP A	2023ms1276	NA	NA	NA
Nafisa_SEN7	60S ribosomal protein L3	RPL3	P39023	P39023	6.3671	1.7543	XT NP A	2023ms1276	cytoplasmic translation [GO:0002181]; translation [GO:0006412]; cellular response to interleukin-4 [GO:0071353]; ribosomal large subunit assembly [GO:0000027]	RNA binding [GO:0003723]; structural constituent of ribosome [GO:0003735]; protein binding [GO:0005515]	nucleus [GO:0005634]; nucleolus [GO:0005730]; cytoplasm [GO:0005737]; cytosol [GO:0005829]; focal adhesion [GO:0005925]; cytosolic ribosome [GO:0022626]; extracellular exosome [GO:0070062]; cytosolic large ribosomal subunit [GO:0022625]; protein-containing complex [GO:0032991]
Nafisa_SEN6	60S ribosomal protein L3	RPL3	P39023	P39023	6.4118	1.7847	XT NP A	2023ms1276	cytoplasmic translation [GO:0002181]; translation [GO:0006412]; cellular response to interleukin-4 [GO:0071353]; ribosomal large subunit assembly [GO:0000027]	RNA binding [GO:0003723]; structural constituent of ribosome [GO:0003735]; protein binding [GO:0005515]	nucleus [GO:0005634]; nucleolus [GO:0005730]; cytoplasm [GO:0005737]; cytosol [GO:0005829]; focal adhesion [GO:0005925]; cytosolic ribosome [GO:0022626]; extracellular exosome [GO:0070062]; cytosolic large ribosomal subunit [GO:0022625]; protein-containing complex [GO:0032991]
Nafisa_SEN5	60S ribosomal protein L3	RPL3	P39023	P39023	6.4535	1.8003	XT NP A	2023ms1276	cytoplasmic translation [GO:0002181]; translation [GO:0006412]; cellular response to interleukin-4 [GO:0071353]; ribosomal large subunit assembly [GO:0000027]	RNA binding [GO:0003723]; structural constituent of ribosome [GO:0003735]; protein binding [GO:0005515]	nucleus [GO:0005634]; nucleolus [GO:0005730]; cytoplasm [GO:0005737]; cytosol [GO:0005829]; focal adhesion [GO:0005925]; cytosolic ribosome [GO:0022626]; extracellular exosome [GO:0070062]; cytosolic large ribosomal subunit [GO:0022625]; protein-containing complex [GO:0032991]
Nafisa_SEN4	60S ribosomal protein L3	RPL3	P39023	P39023	6.3747	1.7543	XT NP A	2023ms1276	cytoplasmic translation [GO:0002181]; translation [GO:0006412]; cellular response to interleukin-4 [GO:0071353]; ribosomal large subunit assembly [GO:0000027]	RNA binding [GO:0003723]; structural constituent of ribosome [GO:0003735]; protein binding [GO:0005515]	nucleus [GO:0005634]; nucleolus [GO:0005730]; cytoplasm [GO:0005737]; cytosol [GO:0005829]; focal adhesion [GO:0005925]; cytosolic ribosome [GO:0022626]; extracellular exosome [GO:0070062]; cytosolic large ribosomal subunit [GO:0022625]; protein-containing complex [GO:0032991]
Nafisa_SEN3	60S ribosomal protein L3	RPL3	P39023	P39023	6.3451	1.7254	XT NP A	2023ms1276	cytoplasmic translation [GO:0002181]; translation [GO:0006412]; cellular response to interleukin-4 [GO:0071353]; ribosomal large subunit assembly [GO:0000027]	RNA binding [GO:0003723]; structural constituent of ribosome [GO:0003735]; protein binding [GO:0005515]	nucleus [GO:0005634]; nucleolus [GO:0005730]; cytoplasm [GO:0005737]; cytosol [GO:0005829]; focal adhesion [GO:0005925]; cytosolic ribosome [GO:0022626]; extracellular exosome [GO:0070062]; cytosolic large ribosomal subunit [GO:0022625]; protein-containing complex [GO:0032991]
Nafisa_SEN2	60S ribosomal protein L3	RPL3	P39023	P39023	6.435	1.802	XT NP A	2023ms1276	cytoplasmic translation [GO:0002181]; translation [GO:0006412]; cellular response to interleukin-4 [GO:0071353]; ribosomal large subunit assembly [GO:0000027]	RNA binding [GO:0003723]; structural constituent of ribosome [GO:0003735]; protein binding [GO:0005515]	nucleus [GO:0005634]; nucleolus [GO:0005730]; cytoplasm [GO:0005737]; cytosol [GO:0005829]; focal adhesion [GO:0005925]; cytosolic ribosome [GO:0022626]; extracellular exosome [GO:0070062]; cytosolic large ribosomal subunit [GO:0022625]; protein-containing complex [GO:0032991]
Nafisa_SEN1	60S ribosomal protein L3	RPL3	P39023	P39023	6.3842	1.7665	XT NP A	2023ms1276	cytoplasmic translation [GO:0002181]; translation [GO:0006412]; cellular response to interleukin-4 [GO:0071353]; ribosomal large subunit assembly [GO:0000027]	RNA binding [GO:0003723]; structural constituent of ribosome [GO:0003735]; protein binding [GO:0005515]	nucleus [GO:0005634]; nucleolus [GO:0005730]; cytoplasm [GO:0005737]; cytosol [GO:0005829]; focal adhesion [GO:0005925]; cytosolic ribosome [GO:0022626]; extracellular exosome [GO:0070062]; cytosolic large ribosomal subunit [GO:0022625]; protein-containing complex [GO:0032991]
Nafisa_PRO7	60S ribosomal protein L3	RPL3	P39023	P39023	5.9038	1.3489	XT NP A	2023ms1276	cytoplasmic translation [GO:0002181]; translation [GO:0006412]; cellular response to interleukin-4 [GO:0071353]; ribosomal large subunit assembly [GO:0000027]	RNA binding [GO:0003723]; structural constituent of ribosome [GO:0003735]; protein binding [GO:0005515]	nucleus [GO:0005634]; nucleolus [GO:0005730]; cytoplasm [GO:0005737]; cytosol [GO:0005829]; focal adhesion [GO:0005925]; cytosolic ribosome [GO:0022626]; extracellular exosome [GO:0070062]; cytosolic large ribosomal subunit [GO:0022625]; protein-containing complex [GO:0032991]
Nafisa_PRO6	60S ribosomal protein L3	RPL3	P39023	P39023	5.8363	1.2912	XT NP A	2023ms1276	cytoplasmic translation [GO:0002181]; translation [GO:0006412]; cellular response to interleukin-4 [GO:0071353]; ribosomal large subunit assembly [GO:0000027]	RNA binding [GO:0003723]; structural constituent of ribosome [GO:0003735]; protein binding [GO:0005515]	nucleus [GO:0005634]; nucleolus [GO:0005730]; cytoplasm [GO:0005737]; cytosol [GO:0005829]; focal adhesion [GO:0005925]; cytosolic ribosome [GO:0022626]; extracellular exosome [GO:0070062]; cytosolic large ribosomal subunit [GO:0022625]; protein-containing complex [GO:0032991]
Nafisa_PRO5	60S ribosomal protein L3	RPL3	P39023	P39023	5.8224	1.2852	XT NP A	2023ms1276	cytoplasmic translation [GO:0002181]; translation [GO:0006412]; cellular response to interleukin-4 [GO:0071353]; ribosomal large subunit assembly [GO:0000027]	RNA binding [GO:0003723]; structural constituent of ribosome [GO:0003735]; protein binding [GO:0005515]	nucleus [GO:0005634]; nucleolus [GO:0005730]; cytoplasm [GO:0005737]; cytosol [GO:0005829]; focal adhesion [GO:0005925]; cytosolic ribosome [GO:0022626]; extracellular exosome [GO:0070062]; cytosolic large ribosomal subunit [GO:0022625]; protein-containing complex [GO:0032991]
Nafisa_PRO4	60S ribosomal protein L3	RPL3	P39023	P39023	5.936	1.3638	XT NP A	2023ms1276	cytoplasmic translation [GO:0002181]; translation [GO:0006412]; cellular response to interleukin-4 [GO:0071353]; ribosomal large subunit assembly [GO:0000027]	RNA binding [GO:0003723]; structural constituent of ribosome [GO:0003735]; protein binding [GO:0005515]	nucleus [GO:0005634]; nucleolus [GO:0005730]; cytoplasm [GO:0005737]; cytosol [GO:0005829]; focal adhesion [GO:0005925]; cytosolic ribosome [GO:0022626]; extracellular exosome [GO:0070062]; cytosolic large ribosomal subunit [GO:0022625]; protein-containing complex [GO:0032991]
Nafisa_PRO3	60S ribosomal protein L3	RPL3	P39023	P39023	5.9352	1.3646	XT NP A	2023ms1276	cytoplasmic translation [GO:0002181]; translation [GO:0006412]; cellular response to interleukin-4 [GO:0071353]; ribosomal large subunit assembly [GO:0000027]	RNA binding [GO:0003723]; structural constituent of ribosome [GO:0003735]; protein binding [GO:0005515]	nucleus [GO:0005634]; nucleolus [GO:0005730]; cytoplasm [GO:0005737]; cytosol [GO:0005829]; focal adhesion [GO:0005925]; cytosolic ribosome [GO:0022626]; extracellular exosome [GO:0070062]; cytosolic large ribosomal subunit [GO:0022625]; protein-containing complex [GO:0032991]
Nafisa_PRO2	60S ribosomal protein L3	RPL3	P39023	P39023	5.8406	1.2888	XT NP A	2023ms1276	cytoplasmic translation [GO:0002181]; translation [GO:0006412]; cellular response to interleukin-4 [GO:0071353]; ribosomal large subunit assembly [GO:0000027]	RNA binding [GO:0003723]; structural constituent of ribosome [GO:0003735]; protein binding [GO:0005515]	nucleus [GO:0005634]; nucleolus [GO:0005730]; cytoplasm [GO:0005737]; cytosol [GO:0005829]; focal adhesion [GO:0005925]; cytosolic ribosome [GO:0022626]; extracellular exosome [GO:0070062]; cytosolic large ribosomal subunit [GO:0022625]; protein-containing complex [GO:0032991]
Nafisa_PRO1	60S ribosomal protein L3	RPL3	P39023	P39023	5.835	1.2877	XT NP A	2023ms1276	cytoplasmic translation [GO:0002181]; translation [GO:0006412]; cellular response to interleukin-4 [GO:0071353]; ribosomal large subunit assembly [GO:0000027]	RNA binding [GO:0003723]; structural constituent of ribosome [GO:0003735]; protein binding [GO:0005515]	nucleus [GO:0005634]; nucleolus [GO:0005730]; cytoplasm [GO:0005737]; cytosol [GO:0005829]; focal adhesion [GO:0005925]; cytosolic ribosome [GO:0022626]; extracellular exosome [GO:0070062]; cytosolic large ribosomal subunit [GO:0022625]; protein-containing complex [GO:0032991]
Nafisa_SEN7	Lysine-specific histone demethylase 1B	KDM1B	Q8NB78	Q8NB78	4.0513	-0.5615	XT NP A	2023ms1276	regulation of gene expression by genetic imprinting [GO:0006349]; histone H3-K4 demethylation [GO:0034720]; DNA methylation involved in gamete generation [GO:0043046]; regulation of DNA methylation [GO:0044030]; positive regulation of transcription by RNA polymerase II [GO:0045944]; negative regulation of transcription by RNA polymerase II [GO:0000122]	protein binding [GO:0005515]; zinc ion binding [GO:0008270]; histone demethylase activity [GO:0032452]; histone binding [GO:0042393]; FAD binding [GO:0071949]; oxidoreductase activity [GO:0016491]; transcription factor binding [GO:0008134]; chromatin binding [GO:0003682]; flavin adenine dinucleotide binding [GO:0050660]	nucleus [GO:0005634]; nucleoplasm [GO:0005654]; nucleosome [GO:0000786]
Nafisa_SEN6	Lysine-specific histone demethylase 1B	KDM1B	Q8NB78	Q8NB78	4.1113	-0.5158	XT NP A	2023ms1276	regulation of gene expression by genetic imprinting [GO:0006349]; histone H3-K4 demethylation [GO:0034720]; DNA methylation involved in gamete generation [GO:0043046]; regulation of DNA methylation [GO:0044030]; positive regulation of transcription by RNA polymerase II [GO:0045944]; negative regulation of transcription by RNA polymerase II [GO:0000122]	protein binding [GO:0005515]; zinc ion binding [GO:0008270]; histone demethylase activity [GO:0032452]; histone binding [GO:0042393]; FAD binding [GO:0071949]; oxidoreductase activity [GO:0016491]; transcription factor binding [GO:0008134]; chromatin binding [GO:0003682]; flavin adenine dinucleotide binding [GO:0050660]	nucleus [GO:0005634]; nucleoplasm [GO:0005654]; nucleosome [GO:0000786]
Nafisa_SEN5	Lysine-specific histone demethylase 1B	KDM1B	Q8NB78	Q8NB78	4.1575	-0.4956	XT NP A	2023ms1276	regulation of gene expression by genetic imprinting [GO:0006349]; histone H3-K4 demethylation [GO:0034720]; DNA methylation involved in gamete generation [GO:0043046]; regulation of DNA methylation [GO:0044030]; positive regulation of transcription by RNA polymerase II [GO:0045944]; negative regulation of transcription by RNA polymerase II [GO:0000122]	protein binding [GO:0005515]; zinc ion binding [GO:0008270]; histone demethylase activity [GO:0032452]; histone binding [GO:0042393]; FAD binding [GO:0071949]; oxidoreductase activity [GO:0016491]; transcription factor binding [GO:0008134]; chromatin binding [GO:0003682]; flavin adenine dinucleotide binding [GO:0050660]	nucleus [GO:0005634]; nucleoplasm [GO:0005654]; nucleosome [GO:0000786]
Nafisa_SEN4	Lysine-specific histone demethylase 1B	KDM1B	Q8NB78	Q8NB78	4.0387	-0.5816	XT NP A	2023ms1276	regulation of gene expression by genetic imprinting [GO:0006349]; histone H3-K4 demethylation [GO:0034720]; DNA methylation involved in gamete generation [GO:0043046]; regulation of DNA methylation [GO:0044030]; positive regulation of transcription by RNA polymerase II [GO:0045944]; negative regulation of transcription by RNA polymerase II [GO:0000122]	protein binding [GO:0005515]; zinc ion binding [GO:0008270]; histone demethylase activity [GO:0032452]; histone binding [GO:0042393]; FAD binding [GO:0071949]; oxidoreductase activity [GO:0016491]; transcription factor binding [GO:0008134]; chromatin binding [GO:0003682]; flavin adenine dinucleotide binding [GO:0050660]	nucleus [GO:0005634]; nucleoplasm [GO:0005654]; nucleosome [GO:0000786]
Nafisa_SEN3	Lysine-specific histone demethylase 1B	KDM1B	Q8NB78	Q8NB78	4.1263	-0.4934	XT NP A	2023ms1276	regulation of gene expression by genetic imprinting [GO:0006349]; histone H3-K4 demethylation [GO:0034720]; DNA methylation involved in gamete generation [GO:0043046]; regulation of DNA methylation [GO:0044030]; positive regulation of transcription by RNA polymerase II [GO:0045944]; negative regulation of transcription by RNA polymerase II [GO:0000122]	protein binding [GO:0005515]; zinc ion binding [GO:0008270]; histone demethylase activity [GO:0032452]; histone binding [GO:0042393]; FAD binding [GO:0071949]; oxidoreductase activity [GO:0016491]; transcription factor binding [GO:0008134]; chromatin binding [GO:0003682]; flavin adenine dinucleotide binding [GO:0050660]	nucleus [GO:0005634]; nucleoplasm [GO:0005654]; nucleosome [GO:0000786]
Nafisa_SEN2	Lysine-specific histone demethylase 1B	KDM1B	Q8NB78	Q8NB78	4.2038	-0.4292	XT NP A	2023ms1276	regulation of gene expression by genetic imprinting [GO:0006349]; histone H3-K4 demethylation [GO:0034720]; DNA methylation involved in gamete generation [GO:0043046]; regulation of DNA methylation [GO:0044030]; positive regulation of transcription by RNA polymerase II [GO:0045944]; negative regulation of transcription by RNA polymerase II [GO:0000122]	protein binding [GO:0005515]; zinc ion binding [GO:0008270]; histone demethylase activity [GO:0032452]; histone binding [GO:0042393]; FAD binding [GO:0071949]; oxidoreductase activity [GO:0016491]; transcription factor binding [GO:0008134]; chromatin binding [GO:0003682]; flavin adenine dinucleotide binding [GO:0050660]	nucleus [GO:0005634]; nucleoplasm [GO:0005654]; nucleosome [GO:0000786]
Nafisa_SEN1	Lysine-specific histone demethylase 1B	KDM1B	Q8NB78	Q8NB78	4.2035	-0.4142	XT NP A	2023ms1276	regulation of gene expression by genetic imprinting [GO:0006349]; histone H3-K4 demethylation [GO:0034720]; DNA methylation involved in gamete generation [GO:0043046]; regulation of DNA methylation [GO:0044030]; positive regulation of transcription by RNA polymerase II [GO:0045944]; negative regulation of transcription by RNA polymerase II [GO:0000122]	protein binding [GO:0005515]; zinc ion binding [GO:0008270]; histone demethylase activity [GO:0032452]; histone binding [GO:0042393]; FAD binding [GO:0071949]; oxidoreductase activity [GO:0016491]; transcription factor binding [GO:0008134]; chromatin binding [GO:0003682]; flavin adenine dinucleotide binding [GO:0050660]	nucleus [GO:0005634]; nucleoplasm [GO:0005654]; nucleosome [GO:0000786]
Nafisa_PRO7	Lysine-specific histone demethylase 1B	KDM1B	Q8NB78	Q8NB78	4.15	-0.4048	XT NP A	2023ms1276	regulation of gene expression by genetic imprinting [GO:0006349]; histone H3-K4 demethylation [GO:0034720]; DNA methylation involved in gamete generation [GO:0043046]; regulation of DNA methylation [GO:0044030]; positive regulation of transcription by RNA polymerase II [GO:0045944]; negative regulation of transcription by RNA polymerase II [GO:0000122]	protein binding [GO:0005515]; zinc ion binding [GO:0008270]; histone demethylase activity [GO:0032452]; histone binding [GO:0042393]; FAD binding [GO:0071949]; oxidoreductase activity [GO:0016491]; transcription factor binding [GO:0008134]; chromatin binding [GO:0003682]; flavin adenine dinucleotide binding [GO:0050660]	nucleus [GO:0005634]; nucleoplasm [GO:0005654]; nucleosome [GO:0000786]
Nafisa_PRO6	Lysine-specific histone demethylase 1B	KDM1B	Q8NB78	Q8NB78	3.7648	-0.7802	XT NP A	2023ms1276	regulation of gene expression by genetic imprinting [GO:0006349]; histone H3-K4 demethylation [GO:0034720]; DNA methylation involved in gamete generation [GO:0043046]; regulation of DNA methylation [GO:0044030]; positive regulation of transcription by RNA polymerase II [GO:0045944]; negative regulation of transcription by RNA polymerase II [GO:0000122]	protein binding [GO:0005515]; zinc ion binding [GO:0008270]; histone demethylase activity [GO:0032452]; histone binding [GO:0042393]; FAD binding [GO:0071949]; oxidoreductase activity [GO:0016491]; transcription factor binding [GO:0008134]; chromatin binding [GO:0003682]; flavin adenine dinucleotide binding [GO:0050660]	nucleus [GO:0005634]; nucleoplasm [GO:0005654]; nucleosome [GO:0000786]
Nafisa_PRO5	Lysine-specific histone demethylase 1B	KDM1B	Q8NB78	Q8NB78	4.119	-0.4182	XT NP A	2023ms1276	regulation of gene expression by genetic imprinting [GO:0006349]; histone H3-K4 demethylation [GO:0034720]; DNA methylation involved in gamete generation [GO:0043046]; regulation of DNA methylation [GO:0044030]; positive regulation of transcription by RNA polymerase II [GO:0045944]; negative regulation of transcription by RNA polymerase II [GO:0000122]	protein binding [GO:0005515]; zinc ion binding [GO:0008270]; histone demethylase activity [GO:0032452]; histone binding [GO:0042393]; FAD binding [GO:0071949]; oxidoreductase activity [GO:0016491]; transcription factor binding [GO:0008134]; chromatin binding [GO:0003682]; flavin adenine dinucleotide binding [GO:0050660]	nucleus [GO:0005634]; nucleoplasm [GO:0005654]; nucleosome [GO:0000786]
Nafisa_PRO4	Lysine-specific histone demethylase 1B	KDM1B	Q8NB78	Q8NB78	3.9474	-0.6248	XT NP A	2023ms1276	regulation of gene expression by genetic imprinting [GO:0006349]; histone H3-K4 demethylation [GO:0034720]; DNA methylation involved in gamete generation [GO:0043046]; regulation of DNA methylation [GO:0044030]; positive regulation of transcription by RNA polymerase II [GO:0045944]; negative regulation of transcription by RNA polymerase II [GO:0000122]	protein binding [GO:0005515]; zinc ion binding [GO:0008270]; histone demethylase activity [GO:0032452]; histone binding [GO:0042393]; FAD binding [GO:0071949]; oxidoreductase activity [GO:0016491]; transcription factor binding [GO:0008134]; chromatin binding [GO:0003682]; flavin adenine dinucleotide binding [GO:0050660]	nucleus [GO:0005634]; nucleoplasm [GO:0005654]; nucleosome [GO:0000786]
Nafisa_PRO3	Lysine-specific histone demethylase 1B	KDM1B	Q8NB78	Q8NB78	4.1152	-0.4553	XT NP A	2023ms1276	regulation of gene expression by genetic imprinting [GO:0006349]; histone H3-K4 demethylation [GO:0034720]; DNA methylation involved in gamete generation [GO:0043046]; regulation of DNA methylation [GO:0044030]; positive regulation of transcription by RNA polymerase II [GO:0045944]; negative regulation of transcription by RNA polymerase II [GO:0000122]	protein binding [GO:0005515]; zinc ion binding [GO:0008270]; histone demethylase activity [GO:0032452]; histone binding [GO:0042393]; FAD binding [GO:0071949]; oxidoreductase activity [GO:0016491]; transcription factor binding [GO:0008134]; chromatin binding [GO:0003682]; flavin adenine dinucleotide binding [GO:0050660]	nucleus [GO:0005634]; nucleoplasm [GO:0005654]; nucleosome [GO:0000786]
Nafisa_PRO2	Lysine-specific histone demethylase 1B	KDM1B	Q8NB78	Q8NB78	3.7975	-0.7542	XT NP A	2023ms1276	regulation of gene expression by genetic imprinting [GO:0006349]; histone H3-K4 demethylation [GO:0034720]; DNA methylation involved in gamete generation [GO:0043046]; regulation of DNA methylation [GO:0044030]; positive regulation of transcription by RNA polymerase II [GO:0045944]; negative regulation of transcription by RNA polymerase II [GO:0000122]	protein binding [GO:0005515]; zinc ion binding [GO:0008270]; histone demethylase activity [GO:0032452]; histone binding [GO:0042393]; FAD binding [GO:0071949]; oxidoreductase activity [GO:0016491]; transcription factor binding [GO:0008134]; chromatin binding [GO:0003682]; flavin adenine dinucleotide binding [GO:0050660]	nucleus [GO:0005634]; nucleoplasm [GO:0005654]; nucleosome [GO:0000786]
Nafisa_PRO1	Lysine-specific histone demethylase 1B	KDM1B	Q8NB78	Q8NB78	4.0323	-0.5149	XT NP A	2023ms1276	regulation of gene expression by genetic imprinting [GO:0006349]; histone H3-K4 demethylation [GO:0034720]; DNA methylation involved in gamete generation [GO:0043046]; regulation of DNA methylation [GO:0044030]; positive regulation of transcription by RNA polymerase II [GO:0045944]; negative regulation of transcription by RNA polymerase II [GO:0000122]	protein binding [GO:0005515]; zinc ion binding [GO:0008270]; histone demethylase activity [GO:0032452]; histone binding [GO:0042393]; FAD binding [GO:0071949]; oxidoreductase activity [GO:0016491]; transcription factor binding [GO:0008134]; chromatin binding [GO:0003682]; flavin adenine dinucleotide binding [GO:0050660]	nucleus [GO:0005634]; nucleoplasm [GO:0005654]; nucleosome [GO:0000786]
Nafisa_SEN7	Ras-related protein Rab-10	RAB10	P61026	P61026	5.3212	0.7084	XT NP A	2023ms1276	Golgi to plasma membrane transport [GO:0006893]; axonogenesis [GO:0007409]; vesicle-mediated transport [GO:0016192]; endosomal transport [GO:0016197]; antigen processing and presentation [GO:0019882]; polarized epithelial cell differentiation [GO:0030859]; cellular response to insulin stimulus [GO:0032869]; Golgi to plasma membrane protein transport [GO:0043001]; regulated exocytosis [GO:0045055]; establishment of neuroblast polarity [GO:0045200]; endoplasmic reticulum tubular network organization [GO:0071786]; protein localization to plasma membrane [GO:0072659]; establishment of protein localization to membrane [GO:0090150]; establishment of protein localization to endoplasmic reticulum membrane [GO:0097051]; cell-cell adhesion [GO:0098609]; protein localization to basolateral plasma membrane [GO:1903361]; vesicle docking involved in exocytosis [GO:0006904]; protein secretion [GO:0009306]; regulation of exocytosis [GO:0017157]	G protein activity [GO:0003925]; protein binding [GO:0005515]; GTP binding [GO:0005525]; GDP binding [GO:0019003]; myosin V binding [GO:0031489]; cadherin binding involved in cell-cell adhesion [GO:0098641]	plasma membrane [GO:0005886]; Golgi membrane [GO:0000139]; endosome [GO:0005768]; endoplasmic reticulum membrane [GO:0005789]; Golgi apparatus [GO:0005794]; trans-Golgi network [GO:0005802]; cytosol [GO:0005829]; cytoskeleton [GO:0005856]; adherens junction [GO:0005912]; focal adhesion [GO:0005925]; cilium [GO:0005929]; cytoplasmic vesicle membrane [GO:0030659]; secretory granule membrane [GO:0030667]; phagocytic vesicle membrane [GO:0030670]; insulin-responsive compartment [GO:0032593]; perinuclear region of cytoplasm [GO:0048471]; recycling endosome [GO:0055037]; recycling endosome membrane [GO:0055038]; extracellular exosome [GO:0070062]; exocytic vesicle [GO:0070382]; endoplasmic reticulum tubular network [GO:0071782]; synaptic vesicle [GO:0008021]
Nafisa_SEN6	Ras-related protein Rab-10	RAB10	P61026	P61026	5.3127	0.6856	XT NP A	2023ms1276	Golgi to plasma membrane transport [GO:0006893]; axonogenesis [GO:0007409]; vesicle-mediated transport [GO:0016192]; endosomal transport [GO:0016197]; antigen processing and presentation [GO:0019882]; polarized epithelial cell differentiation [GO:0030859]; cellular response to insulin stimulus [GO:0032869]; Golgi to plasma membrane protein transport [GO:0043001]; regulated exocytosis [GO:0045055]; establishment of neuroblast polarity [GO:0045200]; endoplasmic reticulum tubular network organization [GO:0071786]; protein localization to plasma membrane [GO:0072659]; establishment of protein localization to membrane [GO:0090150]; establishment of protein localization to endoplasmic reticulum membrane [GO:0097051]; cell-cell adhesion [GO:0098609]; protein localization to basolateral plasma membrane [GO:1903361]; vesicle docking involved in exocytosis [GO:0006904]; protein secretion [GO:0009306]; regulation of exocytosis [GO:0017157]	G protein activity [GO:0003925]; protein binding [GO:0005515]; GTP binding [GO:0005525]; GDP binding [GO:0019003]; myosin V binding [GO:0031489]; cadherin binding involved in cell-cell adhesion [GO:0098641]	plasma membrane [GO:0005886]; Golgi membrane [GO:0000139]; endosome [GO:0005768]; endoplasmic reticulum membrane [GO:0005789]; Golgi apparatus [GO:0005794]; trans-Golgi network [GO:0005802]; cytosol [GO:0005829]; cytoskeleton [GO:0005856]; adherens junction [GO:0005912]; focal adhesion [GO:0005925]; cilium [GO:0005929]; cytoplasmic vesicle membrane [GO:0030659]; secretory granule membrane [GO:0030667]; phagocytic vesicle membrane [GO:0030670]; insulin-responsive compartment [GO:0032593]; perinuclear region of cytoplasm [GO:0048471]; recycling endosome [GO:0055037]; recycling endosome membrane [GO:0055038]; extracellular exosome [GO:0070062]; exocytic vesicle [GO:0070382]; endoplasmic reticulum tubular network [GO:0071782]; synaptic vesicle [GO:0008021]
Nafisa_SEN5	Ras-related protein Rab-10	RAB10	P61026	P61026	5.3679	0.7148	XT NP A	2023ms1276	Golgi to plasma membrane transport [GO:0006893]; axonogenesis [GO:0007409]; vesicle-mediated transport [GO:0016192]; endosomal transport [GO:0016197]; antigen processing and presentation [GO:0019882]; polarized epithelial cell differentiation [GO:0030859]; cellular response to insulin stimulus [GO:0032869]; Golgi to plasma membrane protein transport [GO:0043001]; regulated exocytosis [GO:0045055]; establishment of neuroblast polarity [GO:0045200]; endoplasmic reticulum tubular network organization [GO:0071786]; protein localization to plasma membrane [GO:0072659]; establishment of protein localization to membrane [GO:0090150]; establishment of protein localization to endoplasmic reticulum membrane [GO:0097051]; cell-cell adhesion [GO:0098609]; protein localization to basolateral plasma membrane [GO:1903361]; vesicle docking involved in exocytosis [GO:0006904]; protein secretion [GO:0009306]; regulation of exocytosis [GO:0017157]	G protein activity [GO:0003925]; protein binding [GO:0005515]; GTP binding [GO:0005525]; GDP binding [GO:0019003]; myosin V binding [GO:0031489]; cadherin binding involved in cell-cell adhesion [GO:0098641]	plasma membrane [GO:0005886]; Golgi membrane [GO:0000139]; endosome [GO:0005768]; endoplasmic reticulum membrane [GO:0005789]; Golgi apparatus [GO:0005794]; trans-Golgi network [GO:0005802]; cytosol [GO:0005829]; cytoskeleton [GO:0005856]; adherens junction [GO:0005912]; focal adhesion [GO:0005925]; cilium [GO:0005929]; cytoplasmic vesicle membrane [GO:0030659]; secretory granule membrane [GO:0030667]; phagocytic vesicle membrane [GO:0030670]; insulin-responsive compartment [GO:0032593]; perinuclear region of cytoplasm [GO:0048471]; recycling endosome [GO:0055037]; recycling endosome membrane [GO:0055038]; extracellular exosome [GO:0070062]; exocytic vesicle [GO:0070382]; endoplasmic reticulum tubular network [GO:0071782]; synaptic vesicle [GO:0008021]
Nafisa_SEN4	Ras-related protein Rab-10	RAB10	P61026	P61026	5.2958	0.6755	XT NP A	2023ms1276	Golgi to plasma membrane transport [GO:0006893]; axonogenesis [GO:0007409]; vesicle-mediated transport [GO:0016192]; endosomal transport [GO:0016197]; antigen processing and presentation [GO:0019882]; polarized epithelial cell differentiation [GO:0030859]; cellular response to insulin stimulus [GO:0032869]; Golgi to plasma membrane protein transport [GO:0043001]; regulated exocytosis [GO:0045055]; establishment of neuroblast polarity [GO:0045200]; endoplasmic reticulum tubular network organization [GO:0071786]; protein localization to plasma membrane [GO:0072659]; establishment of protein localization to membrane [GO:0090150]; establishment of protein localization to endoplasmic reticulum membrane [GO:0097051]; cell-cell adhesion [GO:0098609]; protein localization to basolateral plasma membrane [GO:1903361]; vesicle docking involved in exocytosis [GO:0006904]; protein secretion [GO:0009306]; regulation of exocytosis [GO:0017157]	G protein activity [GO:0003925]; protein binding [GO:0005515]; GTP binding [GO:0005525]; GDP binding [GO:0019003]; myosin V binding [GO:0031489]; cadherin binding involved in cell-cell adhesion [GO:0098641]	plasma membrane [GO:0005886]; Golgi membrane [GO:0000139]; endosome [GO:0005768]; endoplasmic reticulum membrane [GO:0005789]; Golgi apparatus [GO:0005794]; trans-Golgi network [GO:0005802]; cytosol [GO:0005829]; cytoskeleton [GO:0005856]; adherens junction [GO:0005912]; focal adhesion [GO:0005925]; cilium [GO:0005929]; cytoplasmic vesicle membrane [GO:0030659]; secretory granule membrane [GO:0030667]; phagocytic vesicle membrane [GO:0030670]; insulin-responsive compartment [GO:0032593]; perinuclear region of cytoplasm [GO:0048471]; recycling endosome [GO:0055037]; recycling endosome membrane [GO:0055038]; extracellular exosome [GO:0070062]; exocytic vesicle [GO:0070382]; endoplasmic reticulum tubular network [GO:0071782]; synaptic vesicle [GO:0008021]
Nafisa_SEN3	Ras-related protein Rab-10	RAB10	P61026	P61026	5.3157	0.696	XT NP A	2023ms1276	Golgi to plasma membrane transport [GO:0006893]; axonogenesis [GO:0007409]; vesicle-mediated transport [GO:0016192]; endosomal transport [GO:0016197]; antigen processing and presentation [GO:0019882]; polarized epithelial cell differentiation [GO:0030859]; cellular response to insulin stimulus [GO:0032869]; Golgi to plasma membrane protein transport [GO:0043001]; regulated exocytosis [GO:0045055]; establishment of neuroblast polarity [GO:0045200]; endoplasmic reticulum tubular network organization [GO:0071786]; protein localization to plasma membrane [GO:0072659]; establishment of protein localization to membrane [GO:0090150]; establishment of protein localization to endoplasmic reticulum membrane [GO:0097051]; cell-cell adhesion [GO:0098609]; protein localization to basolateral plasma membrane [GO:1903361]; vesicle docking involved in exocytosis [GO:0006904]; protein secretion [GO:0009306]; regulation of exocytosis [GO:0017157]	G protein activity [GO:0003925]; protein binding [GO:0005515]; GTP binding [GO:0005525]; GDP binding [GO:0019003]; myosin V binding [GO:0031489]; cadherin binding involved in cell-cell adhesion [GO:0098641]	plasma membrane [GO:0005886]; Golgi membrane [GO:0000139]; endosome [GO:0005768]; endoplasmic reticulum membrane [GO:0005789]; Golgi apparatus [GO:0005794]; trans-Golgi network [GO:0005802]; cytosol [GO:0005829]; cytoskeleton [GO:0005856]; adherens junction [GO:0005912]; focal adhesion [GO:0005925]; cilium [GO:0005929]; cytoplasmic vesicle membrane [GO:0030659]; secretory granule membrane [GO:0030667]; phagocytic vesicle membrane [GO:0030670]; insulin-responsive compartment [GO:0032593]; perinuclear region of cytoplasm [GO:0048471]; recycling endosome [GO:0055037]; recycling endosome membrane [GO:0055038]; extracellular exosome [GO:0070062]; exocytic vesicle [GO:0070382]; endoplasmic reticulum tubular network [GO:0071782]; synaptic vesicle [GO:0008021]
Nafisa_SEN2	Ras-related protein Rab-10	RAB10	P61026	P61026	5.3418	0.7088	XT NP A	2023ms1276	Golgi to plasma membrane transport [GO:0006893]; axonogenesis [GO:0007409]; vesicle-mediated transport [GO:0016192]; endosomal transport [GO:0016197]; antigen processing and presentation [GO:0019882]; polarized epithelial cell differentiation [GO:0030859]; cellular response to insulin stimulus [GO:0032869]; Golgi to plasma membrane protein transport [GO:0043001]; regulated exocytosis [GO:0045055]; establishment of neuroblast polarity [GO:0045200]; endoplasmic reticulum tubular network organization [GO:0071786]; protein localization to plasma membrane [GO:0072659]; establishment of protein localization to membrane [GO:0090150]; establishment of protein localization to endoplasmic reticulum membrane [GO:0097051]; cell-cell adhesion [GO:0098609]; protein localization to basolateral plasma membrane [GO:1903361]; vesicle docking involved in exocytosis [GO:0006904]; protein secretion [GO:0009306]; regulation of exocytosis [GO:0017157]	G protein activity [GO:0003925]; protein binding [GO:0005515]; GTP binding [GO:0005525]; GDP binding [GO:0019003]; myosin V binding [GO:0031489]; cadherin binding involved in cell-cell adhesion [GO:0098641]	plasma membrane [GO:0005886]; Golgi membrane [GO:0000139]; endosome [GO:0005768]; endoplasmic reticulum membrane [GO:0005789]; Golgi apparatus [GO:0005794]; trans-Golgi network [GO:0005802]; cytosol [GO:0005829]; cytoskeleton [GO:0005856]; adherens junction [GO:0005912]; focal adhesion [GO:0005925]; cilium [GO:0005929]; cytoplasmic vesicle membrane [GO:0030659]; secretory granule membrane [GO:0030667]; phagocytic vesicle membrane [GO:0030670]; insulin-responsive compartment [GO:0032593]; perinuclear region of cytoplasm [GO:0048471]; recycling endosome [GO:0055037]; recycling endosome membrane [GO:0055038]; extracellular exosome [GO:0070062]; exocytic vesicle [GO:0070382]; endoplasmic reticulum tubular network [GO:0071782]; synaptic vesicle [GO:0008021]
Nafisa_SEN1	Ras-related protein Rab-10	RAB10	P61026	P61026	5.3281	0.7104	XT NP A	2023ms1276	Golgi to plasma membrane transport [GO:0006893]; axonogenesis [GO:0007409]; vesicle-mediated transport [GO:0016192]; endosomal transport [GO:0016197]; antigen processing and presentation [GO:0019882]; polarized epithelial cell differentiation [GO:0030859]; cellular response to insulin stimulus [GO:0032869]; Golgi to plasma membrane protein transport [GO:0043001]; regulated exocytosis [GO:0045055]; establishment of neuroblast polarity [GO:0045200]; endoplasmic reticulum tubular network organization [GO:0071786]; protein localization to plasma membrane [GO:0072659]; establishment of protein localization to membrane [GO:0090150]; establishment of protein localization to endoplasmic reticulum membrane [GO:0097051]; cell-cell adhesion [GO:0098609]; protein localization to basolateral plasma membrane [GO:1903361]; vesicle docking involved in exocytosis [GO:0006904]; protein secretion [GO:0009306]; regulation of exocytosis [GO:0017157]	G protein activity [GO:0003925]; protein binding [GO:0005515]; GTP binding [GO:0005525]; GDP binding [GO:0019003]; myosin V binding [GO:0031489]; cadherin binding involved in cell-cell adhesion [GO:0098641]	plasma membrane [GO:0005886]; Golgi membrane [GO:0000139]; endosome [GO:0005768]; endoplasmic reticulum membrane [GO:0005789]; Golgi apparatus [GO:0005794]; trans-Golgi network [GO:0005802]; cytosol [GO:0005829]; cytoskeleton [GO:0005856]; adherens junction [GO:0005912]; focal adhesion [GO:0005925]; cilium [GO:0005929]; cytoplasmic vesicle membrane [GO:0030659]; secretory granule membrane [GO:0030667]; phagocytic vesicle membrane [GO:0030670]; insulin-responsive compartment [GO:0032593]; perinuclear region of cytoplasm [GO:0048471]; recycling endosome [GO:0055037]; recycling endosome membrane [GO:0055038]; extracellular exosome [GO:0070062]; exocytic vesicle [GO:0070382]; endoplasmic reticulum tubular network [GO:0071782]; synaptic vesicle [GO:0008021]
Nafisa_PRO7	Ras-related protein Rab-10	RAB10	P61026	P61026	5.1711	0.6163	XT NP A	2023ms1276	Golgi to plasma membrane transport [GO:0006893]; axonogenesis [GO:0007409]; vesicle-mediated transport [GO:0016192]; endosomal transport [GO:0016197]; antigen processing and presentation [GO:0019882]; polarized epithelial cell differentiation [GO:0030859]; cellular response to insulin stimulus [GO:0032869]; Golgi to plasma membrane protein transport [GO:0043001]; regulated exocytosis [GO:0045055]; establishment of neuroblast polarity [GO:0045200]; endoplasmic reticulum tubular network organization [GO:0071786]; protein localization to plasma membrane [GO:0072659]; establishment of protein localization to membrane [GO:0090150]; establishment of protein localization to endoplasmic reticulum membrane [GO:0097051]; cell-cell adhesion [GO:0098609]; protein localization to basolateral plasma membrane [GO:1903361]; vesicle docking involved in exocytosis [GO:0006904]; protein secretion [GO:0009306]; regulation of exocytosis [GO:0017157]	G protein activity [GO:0003925]; protein binding [GO:0005515]; GTP binding [GO:0005525]; GDP binding [GO:0019003]; myosin V binding [GO:0031489]; cadherin binding involved in cell-cell adhesion [GO:0098641]	plasma membrane [GO:0005886]; Golgi membrane [GO:0000139]; endosome [GO:0005768]; endoplasmic reticulum membrane [GO:0005789]; Golgi apparatus [GO:0005794]; trans-Golgi network [GO:0005802]; cytosol [GO:0005829]; cytoskeleton [GO:0005856]; adherens junction [GO:0005912]; focal adhesion [GO:0005925]; cilium [GO:0005929]; cytoplasmic vesicle membrane [GO:0030659]; secretory granule membrane [GO:0030667]; phagocytic vesicle membrane [GO:0030670]; insulin-responsive compartment [GO:0032593]; perinuclear region of cytoplasm [GO:0048471]; recycling endosome [GO:0055037]; recycling endosome membrane [GO:0055038]; extracellular exosome [GO:0070062]; exocytic vesicle [GO:0070382]; endoplasmic reticulum tubular network [GO:0071782]; synaptic vesicle [GO:0008021]
Nafisa_PRO6	Ras-related protein Rab-10	RAB10	P61026	P61026	5.1487	0.6036	XT NP A	2023ms1276	Golgi to plasma membrane transport [GO:0006893]; axonogenesis [GO:0007409]; vesicle-mediated transport [GO:0016192]; endosomal transport [GO:0016197]; antigen processing and presentation [GO:0019882]; polarized epithelial cell differentiation [GO:0030859]; cellular response to insulin stimulus [GO:0032869]; Golgi to plasma membrane protein transport [GO:0043001]; regulated exocytosis [GO:0045055]; establishment of neuroblast polarity [GO:0045200]; endoplasmic reticulum tubular network organization [GO:0071786]; protein localization to plasma membrane [GO:0072659]; establishment of protein localization to membrane [GO:0090150]; establishment of protein localization to endoplasmic reticulum membrane [GO:0097051]; cell-cell adhesion [GO:0098609]; protein localization to basolateral plasma membrane [GO:1903361]; vesicle docking involved in exocytosis [GO:0006904]; protein secretion [GO:0009306]; regulation of exocytosis [GO:0017157]	G protein activity [GO:0003925]; protein binding [GO:0005515]; GTP binding [GO:0005525]; GDP binding [GO:0019003]; myosin V binding [GO:0031489]; cadherin binding involved in cell-cell adhesion [GO:0098641]	plasma membrane [GO:0005886]; Golgi membrane [GO:0000139]; endosome [GO:0005768]; endoplasmic reticulum membrane [GO:0005789]; Golgi apparatus [GO:0005794]; trans-Golgi network [GO:0005802]; cytosol [GO:0005829]; cytoskeleton [GO:0005856]; adherens junction [GO:0005912]; focal adhesion [GO:0005925]; cilium [GO:0005929]; cytoplasmic vesicle membrane [GO:0030659]; secretory granule membrane [GO:0030667]; phagocytic vesicle membrane [GO:0030670]; insulin-responsive compartment [GO:0032593]; perinuclear region of cytoplasm [GO:0048471]; recycling endosome [GO:0055037]; recycling endosome membrane [GO:0055038]; extracellular exosome [GO:0070062]; exocytic vesicle [GO:0070382]; endoplasmic reticulum tubular network [GO:0071782]; synaptic vesicle [GO:0008021]
Nafisa_PRO5	Ras-related protein Rab-10	RAB10	P61026	P61026	5.1665	0.6293	XT NP A	2023ms1276	Golgi to plasma membrane transport [GO:0006893]; axonogenesis [GO:0007409]; vesicle-mediated transport [GO:0016192]; endosomal transport [GO:0016197]; antigen processing and presentation [GO:0019882]; polarized epithelial cell differentiation [GO:0030859]; cellular response to insulin stimulus [GO:0032869]; Golgi to plasma membrane protein transport [GO:0043001]; regulated exocytosis [GO:0045055]; establishment of neuroblast polarity [GO:0045200]; endoplasmic reticulum tubular network organization [GO:0071786]; protein localization to plasma membrane [GO:0072659]; establishment of protein localization to membrane [GO:0090150]; establishment of protein localization to endoplasmic reticulum membrane [GO:0097051]; cell-cell adhesion [GO:0098609]; protein localization to basolateral plasma membrane [GO:1903361]; vesicle docking involved in exocytosis [GO:0006904]; protein secretion [GO:0009306]; regulation of exocytosis [GO:0017157]	G protein activity [GO:0003925]; protein binding [GO:0005515]; GTP binding [GO:0005525]; GDP binding [GO:0019003]; myosin V binding [GO:0031489]; cadherin binding involved in cell-cell adhesion [GO:0098641]	plasma membrane [GO:0005886]; Golgi membrane [GO:0000139]; endosome [GO:0005768]; endoplasmic reticulum membrane [GO:0005789]; Golgi apparatus [GO:0005794]; trans-Golgi network [GO:0005802]; cytosol [GO:0005829]; cytoskeleton [GO:0005856]; adherens junction [GO:0005912]; focal adhesion [GO:0005925]; cilium [GO:0005929]; cytoplasmic vesicle membrane [GO:0030659]; secretory granule membrane [GO:0030667]; phagocytic vesicle membrane [GO:0030670]; insulin-responsive compartment [GO:0032593]; perinuclear region of cytoplasm [GO:0048471]; recycling endosome [GO:0055037]; recycling endosome membrane [GO:0055038]; extracellular exosome [GO:0070062]; exocytic vesicle [GO:0070382]; endoplasmic reticulum tubular network [GO:0071782]; synaptic vesicle [GO:0008021]
Nafisa_PRO4	Ras-related protein Rab-10	RAB10	P61026	P61026	5.2175	0.6453	XT NP A	2023ms1276	Golgi to plasma membrane transport [GO:0006893]; axonogenesis [GO:0007409]; vesicle-mediated transport [GO:0016192]; endosomal transport [GO:0016197]; antigen processing and presentation [GO:0019882]; polarized epithelial cell differentiation [GO:0030859]; cellular response to insulin stimulus [GO:0032869]; Golgi to plasma membrane protein transport [GO:0043001]; regulated exocytosis [GO:0045055]; establishment of neuroblast polarity [GO:0045200]; endoplasmic reticulum tubular network organization [GO:0071786]; protein localization to plasma membrane [GO:0072659]; establishment of protein localization to membrane [GO:0090150]; establishment of protein localization to endoplasmic reticulum membrane [GO:0097051]; cell-cell adhesion [GO:0098609]; protein localization to basolateral plasma membrane [GO:1903361]; vesicle docking involved in exocytosis [GO:0006904]; protein secretion [GO:0009306]; regulation of exocytosis [GO:0017157]	G protein activity [GO:0003925]; protein binding [GO:0005515]; GTP binding [GO:0005525]; GDP binding [GO:0019003]; myosin V binding [GO:0031489]; cadherin binding involved in cell-cell adhesion [GO:0098641]	plasma membrane [GO:0005886]; Golgi membrane [GO:0000139]; endosome [GO:0005768]; endoplasmic reticulum membrane [GO:0005789]; Golgi apparatus [GO:0005794]; trans-Golgi network [GO:0005802]; cytosol [GO:0005829]; cytoskeleton [GO:0005856]; adherens junction [GO:0005912]; focal adhesion [GO:0005925]; cilium [GO:0005929]; cytoplasmic vesicle membrane [GO:0030659]; secretory granule membrane [GO:0030667]; phagocytic vesicle membrane [GO:0030670]; insulin-responsive compartment [GO:0032593]; perinuclear region of cytoplasm [GO:0048471]; recycling endosome [GO:0055037]; recycling endosome membrane [GO:0055038]; extracellular exosome [GO:0070062]; exocytic vesicle [GO:0070382]; endoplasmic reticulum tubular network [GO:0071782]; synaptic vesicle [GO:0008021]
Nafisa_PRO3	Ras-related protein Rab-10	RAB10	P61026	P61026	5.2283	0.6577	XT NP A	2023ms1276	Golgi to plasma membrane transport [GO:0006893]; axonogenesis [GO:0007409]; vesicle-mediated transport [GO:0016192]; endosomal transport [GO:0016197]; antigen processing and presentation [GO:0019882]; polarized epithelial cell differentiation [GO:0030859]; cellular response to insulin stimulus [GO:0032869]; Golgi to plasma membrane protein transport [GO:0043001]; regulated exocytosis [GO:0045055]; establishment of neuroblast polarity [GO:0045200]; endoplasmic reticulum tubular network organization [GO:0071786]; protein localization to plasma membrane [GO:0072659]; establishment of protein localization to membrane [GO:0090150]; establishment of protein localization to endoplasmic reticulum membrane [GO:0097051]; cell-cell adhesion [GO:0098609]; protein localization to basolateral plasma membrane [GO:1903361]; vesicle docking involved in exocytosis [GO:0006904]; protein secretion [GO:0009306]; regulation of exocytosis [GO:0017157]	G protein activity [GO:0003925]; protein binding [GO:0005515]; GTP binding [GO:0005525]; GDP binding [GO:0019003]; myosin V binding [GO:0031489]; cadherin binding involved in cell-cell adhesion [GO:0098641]	plasma membrane [GO:0005886]; Golgi membrane [GO:0000139]; endosome [GO:0005768]; endoplasmic reticulum membrane [GO:0005789]; Golgi apparatus [GO:0005794]; trans-Golgi network [GO:0005802]; cytosol [GO:0005829]; cytoskeleton [GO:0005856]; adherens junction [GO:0005912]; focal adhesion [GO:0005925]; cilium [GO:0005929]; cytoplasmic vesicle membrane [GO:0030659]; secretory granule membrane [GO:0030667]; phagocytic vesicle membrane [GO:0030670]; insulin-responsive compartment [GO:0032593]; perinuclear region of cytoplasm [GO:0048471]; recycling endosome [GO:0055037]; recycling endosome membrane [GO:0055038]; extracellular exosome [GO:0070062]; exocytic vesicle [GO:0070382]; endoplasmic reticulum tubular network [GO:0071782]; synaptic vesicle [GO:0008021]
Nafisa_PRO2	Ras-related protein Rab-10	RAB10	P61026	P61026	5.1617	0.6099	XT NP A	2023ms1276	Golgi to plasma membrane transport [GO:0006893]; axonogenesis [GO:0007409]; vesicle-mediated transport [GO:0016192]; endosomal transport [GO:0016197]; antigen processing and presentation [GO:0019882]; polarized epithelial cell differentiation [GO:0030859]; cellular response to insulin stimulus [GO:0032869]; Golgi to plasma membrane protein transport [GO:0043001]; regulated exocytosis [GO:0045055]; establishment of neuroblast polarity [GO:0045200]; endoplasmic reticulum tubular network organization [GO:0071786]; protein localization to plasma membrane [GO:0072659]; establishment of protein localization to membrane [GO:0090150]; establishment of protein localization to endoplasmic reticulum membrane [GO:0097051]; cell-cell adhesion [GO:0098609]; protein localization to basolateral plasma membrane [GO:1903361]; vesicle docking involved in exocytosis [GO:0006904]; protein secretion [GO:0009306]; regulation of exocytosis [GO:0017157]	G protein activity [GO:0003925]; protein binding [GO:0005515]; GTP binding [GO:0005525]; GDP binding [GO:0019003]; myosin V binding [GO:0031489]; cadherin binding involved in cell-cell adhesion [GO:0098641]	plasma membrane [GO:0005886]; Golgi membrane [GO:0000139]; endosome [GO:0005768]; endoplasmic reticulum membrane [GO:0005789]; Golgi apparatus [GO:0005794]; trans-Golgi network [GO:0005802]; cytosol [GO:0005829]; cytoskeleton [GO:0005856]; adherens junction [GO:0005912]; focal adhesion [GO:0005925]; cilium [GO:0005929]; cytoplasmic vesicle membrane [GO:0030659]; secretory granule membrane [GO:0030667]; phagocytic vesicle membrane [GO:0030670]; insulin-responsive compartment [GO:0032593]; perinuclear region of cytoplasm [GO:0048471]; recycling endosome [GO:0055037]; recycling endosome membrane [GO:0055038]; extracellular exosome [GO:0070062]; exocytic vesicle [GO:0070382]; endoplasmic reticulum tubular network [GO:0071782]; synaptic vesicle [GO:0008021]
Nafisa_PRO1	Ras-related protein Rab-10	RAB10	P61026	P61026	5.1392	0.5919	XT NP A	2023ms1276	Golgi to plasma membrane transport [GO:0006893]; axonogenesis [GO:0007409]; vesicle-mediated transport [GO:0016192]; endosomal transport [GO:0016197]; antigen processing and presentation [GO:0019882]; polarized epithelial cell differentiation [GO:0030859]; cellular response to insulin stimulus [GO:0032869]; Golgi to plasma membrane protein transport [GO:0043001]; regulated exocytosis [GO:0045055]; establishment of neuroblast polarity [GO:0045200]; endoplasmic reticulum tubular network organization [GO:0071786]; protein localization to plasma membrane [GO:0072659]; establishment of protein localization to membrane [GO:0090150]; establishment of protein localization to endoplasmic reticulum membrane [GO:0097051]; cell-cell adhesion [GO:0098609]; protein localization to basolateral plasma membrane [GO:1903361]; vesicle docking involved in exocytosis [GO:0006904]; protein secretion [GO:0009306]; regulation of exocytosis [GO:0017157]	G protein activity [GO:0003925]; protein binding [GO:0005515]; GTP binding [GO:0005525]; GDP binding [GO:0019003]; myosin V binding [GO:0031489]; cadherin binding involved in cell-cell adhesion [GO:0098641]	plasma membrane [GO:0005886]; Golgi membrane [GO:0000139]; endosome [GO:0005768]; endoplasmic reticulum membrane [GO:0005789]; Golgi apparatus [GO:0005794]; trans-Golgi network [GO:0005802]; cytosol [GO:0005829]; cytoskeleton [GO:0005856]; adherens junction [GO:0005912]; focal adhesion [GO:0005925]; cilium [GO:0005929]; cytoplasmic vesicle membrane [GO:0030659]; secretory granule membrane [GO:0030667]; phagocytic vesicle membrane [GO:0030670]; insulin-responsive compartment [GO:0032593]; perinuclear region of cytoplasm [GO:0048471]; recycling endosome [GO:0055037]; recycling endosome membrane [GO:0055038]; extracellular exosome [GO:0070062]; exocytic vesicle [GO:0070382]; endoplasmic reticulum tubular network [GO:0071782]; synaptic vesicle [GO:0008021]
Nafisa_SEN7	Integrator complex subunit 5	INTS5	Q6P9B9	Q6P9B9	4.4676	-0.1451	XT NP A	2023ms1276	snRNA processing [GO:0016180]; snRNA 3'-end processing [GO:0034472]	protein binding [GO:0005515]	nucleus [GO:0005634]; nucleoplasm [GO:0005654]; cytoplasm [GO:0005737]; cytosol [GO:0005829]; membrane [GO:0016020]; integral component of membrane [GO:0016021]; nuclear membrane [GO:0031965]; integrator complex [GO:0032039]
Nafisa_SEN6	Integrator complex subunit 5	INTS5	Q6P9B9	Q6P9B9	4.5262	-0.1009	XT NP A	2023ms1276	snRNA processing [GO:0016180]; snRNA 3'-end processing [GO:0034472]	protein binding [GO:0005515]	nucleus [GO:0005634]; nucleoplasm [GO:0005654]; cytoplasm [GO:0005737]; cytosol [GO:0005829]; membrane [GO:0016020]; integral component of membrane [GO:0016021]; nuclear membrane [GO:0031965]; integrator complex [GO:0032039]
Nafisa_SEN5	Integrator complex subunit 5	INTS5	Q6P9B9	Q6P9B9	4.5623	-0.0908	XT NP A	2023ms1276	snRNA processing [GO:0016180]; snRNA 3'-end processing [GO:0034472]	protein binding [GO:0005515]	nucleus [GO:0005634]; nucleoplasm [GO:0005654]; cytoplasm [GO:0005737]; cytosol [GO:0005829]; membrane [GO:0016020]; integral component of membrane [GO:0016021]; nuclear membrane [GO:0031965]; integrator complex [GO:0032039]
Nafisa_SEN4	Integrator complex subunit 5	INTS5	Q6P9B9	Q6P9B9	4.4958	-0.1245	XT NP A	2023ms1276	snRNA processing [GO:0016180]; snRNA 3'-end processing [GO:0034472]	protein binding [GO:0005515]	nucleus [GO:0005634]; nucleoplasm [GO:0005654]; cytoplasm [GO:0005737]; cytosol [GO:0005829]; membrane [GO:0016020]; integral component of membrane [GO:0016021]; nuclear membrane [GO:0031965]; integrator complex [GO:0032039]
Nafisa_SEN3	Integrator complex subunit 5	INTS5	Q6P9B9	Q6P9B9	4.5538	-0.0659	XT NP A	2023ms1276	snRNA processing [GO:0016180]; snRNA 3'-end processing [GO:0034472]	protein binding [GO:0005515]	nucleus [GO:0005634]; nucleoplasm [GO:0005654]; cytoplasm [GO:0005737]; cytosol [GO:0005829]; membrane [GO:0016020]; integral component of membrane [GO:0016021]; nuclear membrane [GO:0031965]; integrator complex [GO:0032039]
Nafisa_SEN2	Integrator complex subunit 5	INTS5	Q6P9B9	Q6P9B9	4.59	-0.043	XT NP A	2023ms1276	snRNA processing [GO:0016180]; snRNA 3'-end processing [GO:0034472]	protein binding [GO:0005515]	nucleus [GO:0005634]; nucleoplasm [GO:0005654]; cytoplasm [GO:0005737]; cytosol [GO:0005829]; membrane [GO:0016020]; integral component of membrane [GO:0016021]; nuclear membrane [GO:0031965]; integrator complex [GO:0032039]
Nafisa_SEN1	Integrator complex subunit 5	INTS5	Q6P9B9	Q6P9B9	4.5519	-0.0658	XT NP A	2023ms1276	snRNA processing [GO:0016180]; snRNA 3'-end processing [GO:0034472]	protein binding [GO:0005515]	nucleus [GO:0005634]; nucleoplasm [GO:0005654]; cytoplasm [GO:0005737]; cytosol [GO:0005829]; membrane [GO:0016020]; integral component of membrane [GO:0016021]; nuclear membrane [GO:0031965]; integrator complex [GO:0032039]
Nafisa_PRO7	Integrator complex subunit 5	INTS5	Q6P9B9	Q6P9B9	3.8032	-0.7517	XT NP A	2023ms1276	snRNA processing [GO:0016180]; snRNA 3'-end processing [GO:0034472]	protein binding [GO:0005515]	nucleus [GO:0005634]; nucleoplasm [GO:0005654]; cytoplasm [GO:0005737]; cytosol [GO:0005829]; membrane [GO:0016020]; integral component of membrane [GO:0016021]; nuclear membrane [GO:0031965]; integrator complex [GO:0032039]
Nafisa_PRO6	Integrator complex subunit 5	INTS5	Q6P9B9	Q6P9B9	3.8031	-0.7419	XT NP A	2023ms1276	snRNA processing [GO:0016180]; snRNA 3'-end processing [GO:0034472]	protein binding [GO:0005515]	nucleus [GO:0005634]; nucleoplasm [GO:0005654]; cytoplasm [GO:0005737]; cytosol [GO:0005829]; membrane [GO:0016020]; integral component of membrane [GO:0016021]; nuclear membrane [GO:0031965]; integrator complex [GO:0032039]
Nafisa_PRO5	Integrator complex subunit 5	INTS5	Q6P9B9	Q6P9B9	4.0346	-0.5026	XT NP A	2023ms1276	snRNA processing [GO:0016180]; snRNA 3'-end processing [GO:0034472]	protein binding [GO:0005515]	nucleus [GO:0005634]; nucleoplasm [GO:0005654]; cytoplasm [GO:0005737]; cytosol [GO:0005829]; membrane [GO:0016020]; integral component of membrane [GO:0016021]; nuclear membrane [GO:0031965]; integrator complex [GO:0032039]
Nafisa_PRO4	Integrator complex subunit 5	INTS5	Q6P9B9	Q6P9B9	3.9402	-0.632	XT NP A	2023ms1276	snRNA processing [GO:0016180]; snRNA 3'-end processing [GO:0034472]	protein binding [GO:0005515]	nucleus [GO:0005634]; nucleoplasm [GO:0005654]; cytoplasm [GO:0005737]; cytosol [GO:0005829]; membrane [GO:0016020]; integral component of membrane [GO:0016021]; nuclear membrane [GO:0031965]; integrator complex [GO:0032039]
Nafisa_PRO3	Integrator complex subunit 5	INTS5	Q6P9B9	Q6P9B9	3.8723	-0.6982	XT NP A	2023ms1276	snRNA processing [GO:0016180]; snRNA 3'-end processing [GO:0034472]	protein binding [GO:0005515]	nucleus [GO:0005634]; nucleoplasm [GO:0005654]; cytoplasm [GO:0005737]; cytosol [GO:0005829]; membrane [GO:0016020]; integral component of membrane [GO:0016021]; nuclear membrane [GO:0031965]; integrator complex [GO:0032039]
Nafisa_PRO2	Integrator complex subunit 5	INTS5	Q6P9B9	Q6P9B9	4.0158	-0.536	XT NP A	2023ms1276	snRNA processing [GO:0016180]; snRNA 3'-end processing [GO:0034472]	protein binding [GO:0005515]	nucleus [GO:0005634]; nucleoplasm [GO:0005654]; cytoplasm [GO:0005737]; cytosol [GO:0005829]; membrane [GO:0016020]; integral component of membrane [GO:0016021]; nuclear membrane [GO:0031965]; integrator complex [GO:0032039]
Nafisa_PRO1	Integrator complex subunit 5	INTS5	Q6P9B9	Q6P9B9	4.0198	-0.5275	XT NP A	2023ms1276	snRNA processing [GO:0016180]; snRNA 3'-end processing [GO:0034472]	protein binding [GO:0005515]	nucleus [GO:0005634]; nucleoplasm [GO:0005654]; cytoplasm [GO:0005737]; cytosol [GO:0005829]; membrane [GO:0016020]; integral component of membrane [GO:0016021]; nuclear membrane [GO:0031965]; integrator complex [GO:0032039]
Nafisa_SEN7	EKC/KEOPS complex subunit TP53RK	TP53RK	Q96S44	Q96S44	4.8757	0.2629	XT NP A	2023ms1276	protein phosphorylation [GO:0006468]; tRNA processing [GO:0008033]; regulation of signal transduction by p53 class mediator [GO:1901796]; tRNA threonylcarbamoyladenosine metabolic process [GO:0070525]	p53 binding [GO:0002039]; protein serine/threonine kinase activity [GO:0004674]; protein binding [GO:0005515]; ATP binding [GO:0005524]; hydrolase activity [GO:0016787]; protein serine kinase activity [GO:0106310]; protein threonine kinase activity [GO:0106311]	nucleus [GO:0005634]; nucleoplasm [GO:0005654]; cytoplasm [GO:0005737]; EKC/KEOPS complex [GO:0000408]
Nafisa_SEN6	EKC/KEOPS complex subunit TP53RK	TP53RK	Q96S44	Q96S44	4.9114	0.2843	XT NP A	2023ms1276	protein phosphorylation [GO:0006468]; tRNA processing [GO:0008033]; regulation of signal transduction by p53 class mediator [GO:1901796]; tRNA threonylcarbamoyladenosine metabolic process [GO:0070525]	p53 binding [GO:0002039]; protein serine/threonine kinase activity [GO:0004674]; protein binding [GO:0005515]; ATP binding [GO:0005524]; hydrolase activity [GO:0016787]; protein serine kinase activity [GO:0106310]; protein threonine kinase activity [GO:0106311]	nucleus [GO:0005634]; nucleoplasm [GO:0005654]; cytoplasm [GO:0005737]; EKC/KEOPS complex [GO:0000408]
Nafisa_SEN5	EKC/KEOPS complex subunit TP53RK	TP53RK	Q96S44	Q96S44	4.9421	0.289	XT NP A	2023ms1276	protein phosphorylation [GO:0006468]; tRNA processing [GO:0008033]; regulation of signal transduction by p53 class mediator [GO:1901796]; tRNA threonylcarbamoyladenosine metabolic process [GO:0070525]	p53 binding [GO:0002039]; protein serine/threonine kinase activity [GO:0004674]; protein binding [GO:0005515]; ATP binding [GO:0005524]; hydrolase activity [GO:0016787]; protein serine kinase activity [GO:0106310]; protein threonine kinase activity [GO:0106311]	nucleus [GO:0005634]; nucleoplasm [GO:0005654]; cytoplasm [GO:0005737]; EKC/KEOPS complex [GO:0000408]
Nafisa_SEN4	EKC/KEOPS complex subunit TP53RK	TP53RK	Q96S44	Q96S44	4.8295	0.2091	XT NP A	2023ms1276	protein phosphorylation [GO:0006468]; tRNA processing [GO:0008033]; regulation of signal transduction by p53 class mediator [GO:1901796]; tRNA threonylcarbamoyladenosine metabolic process [GO:0070525]	p53 binding [GO:0002039]; protein serine/threonine kinase activity [GO:0004674]; protein binding [GO:0005515]; ATP binding [GO:0005524]; hydrolase activity [GO:0016787]; protein serine kinase activity [GO:0106310]; protein threonine kinase activity [GO:0106311]	nucleus [GO:0005634]; nucleoplasm [GO:0005654]; cytoplasm [GO:0005737]; EKC/KEOPS complex [GO:0000408]
Nafisa_SEN3	EKC/KEOPS complex subunit TP53RK	TP53RK	Q96S44	Q96S44	4.8247	0.205	XT NP A	2023ms1276	protein phosphorylation [GO:0006468]; tRNA processing [GO:0008033]; regulation of signal transduction by p53 class mediator [GO:1901796]; tRNA threonylcarbamoyladenosine metabolic process [GO:0070525]	p53 binding [GO:0002039]; protein serine/threonine kinase activity [GO:0004674]; protein binding [GO:0005515]; ATP binding [GO:0005524]; hydrolase activity [GO:0016787]; protein serine kinase activity [GO:0106310]; protein threonine kinase activity [GO:0106311]	nucleus [GO:0005634]; nucleoplasm [GO:0005654]; cytoplasm [GO:0005737]; EKC/KEOPS complex [GO:0000408]
Nafisa_SEN2	EKC/KEOPS complex subunit TP53RK	TP53RK	Q96S44	Q96S44	4.8834	0.2505	XT NP A	2023ms1276	protein phosphorylation [GO:0006468]; tRNA processing [GO:0008033]; regulation of signal transduction by p53 class mediator [GO:1901796]; tRNA threonylcarbamoyladenosine metabolic process [GO:0070525]	p53 binding [GO:0002039]; protein serine/threonine kinase activity [GO:0004674]; protein binding [GO:0005515]; ATP binding [GO:0005524]; hydrolase activity [GO:0016787]; protein serine kinase activity [GO:0106310]; protein threonine kinase activity [GO:0106311]	nucleus [GO:0005634]; nucleoplasm [GO:0005654]; cytoplasm [GO:0005737]; EKC/KEOPS complex [GO:0000408]
Nafisa_SEN1	EKC/KEOPS complex subunit TP53RK	TP53RK	Q96S44	Q96S44	4.821	0.2033	XT NP A	2023ms1276	protein phosphorylation [GO:0006468]; tRNA processing [GO:0008033]; regulation of signal transduction by p53 class mediator [GO:1901796]; tRNA threonylcarbamoyladenosine metabolic process [GO:0070525]	p53 binding [GO:0002039]; protein serine/threonine kinase activity [GO:0004674]; protein binding [GO:0005515]; ATP binding [GO:0005524]; hydrolase activity [GO:0016787]; protein serine kinase activity [GO:0106310]; protein threonine kinase activity [GO:0106311]	nucleus [GO:0005634]; nucleoplasm [GO:0005654]; cytoplasm [GO:0005737]; EKC/KEOPS complex [GO:0000408]
Nafisa_PRO7	EKC/KEOPS complex subunit TP53RK	TP53RK	Q96S44	Q96S44	4.5418	-0.0131	XT NP A	2023ms1276	protein phosphorylation [GO:0006468]; tRNA processing [GO:0008033]; regulation of signal transduction by p53 class mediator [GO:1901796]; tRNA threonylcarbamoyladenosine metabolic process [GO:0070525]	p53 binding [GO:0002039]; protein serine/threonine kinase activity [GO:0004674]; protein binding [GO:0005515]; ATP binding [GO:0005524]; hydrolase activity [GO:0016787]; protein serine kinase activity [GO:0106310]; protein threonine kinase activity [GO:0106311]	nucleus [GO:0005634]; nucleoplasm [GO:0005654]; cytoplasm [GO:0005737]; EKC/KEOPS complex [GO:0000408]
Nafisa_PRO6	EKC/KEOPS complex subunit TP53RK	TP53RK	Q96S44	Q96S44	4.5529	0.0078	XT NP A	2023ms1276	protein phosphorylation [GO:0006468]; tRNA processing [GO:0008033]; regulation of signal transduction by p53 class mediator [GO:1901796]; tRNA threonylcarbamoyladenosine metabolic process [GO:0070525]	p53 binding [GO:0002039]; protein serine/threonine kinase activity [GO:0004674]; protein binding [GO:0005515]; ATP binding [GO:0005524]; hydrolase activity [GO:0016787]; protein serine kinase activity [GO:0106310]; protein threonine kinase activity [GO:0106311]	nucleus [GO:0005634]; nucleoplasm [GO:0005654]; cytoplasm [GO:0005737]; EKC/KEOPS complex [GO:0000408]
Nafisa_PRO5	EKC/KEOPS complex subunit TP53RK	TP53RK	Q96S44	Q96S44	4.3699	-0.1673	XT NP A	2023ms1276	protein phosphorylation [GO:0006468]; tRNA processing [GO:0008033]; regulation of signal transduction by p53 class mediator [GO:1901796]; tRNA threonylcarbamoyladenosine metabolic process [GO:0070525]	p53 binding [GO:0002039]; protein serine/threonine kinase activity [GO:0004674]; protein binding [GO:0005515]; ATP binding [GO:0005524]; hydrolase activity [GO:0016787]; protein serine kinase activity [GO:0106310]; protein threonine kinase activity [GO:0106311]	nucleus [GO:0005634]; nucleoplasm [GO:0005654]; cytoplasm [GO:0005737]; EKC/KEOPS complex [GO:0000408]
Nafisa_PRO4	EKC/KEOPS complex subunit TP53RK	TP53RK	Q96S44	Q96S44	4.4381	-0.1341	XT NP A	2023ms1276	protein phosphorylation [GO:0006468]; tRNA processing [GO:0008033]; regulation of signal transduction by p53 class mediator [GO:1901796]; tRNA threonylcarbamoyladenosine metabolic process [GO:0070525]	p53 binding [GO:0002039]; protein serine/threonine kinase activity [GO:0004674]; protein binding [GO:0005515]; ATP binding [GO:0005524]; hydrolase activity [GO:0016787]; protein serine kinase activity [GO:0106310]; protein threonine kinase activity [GO:0106311]	nucleus [GO:0005634]; nucleoplasm [GO:0005654]; cytoplasm [GO:0005737]; EKC/KEOPS complex [GO:0000408]
Nafisa_PRO3	EKC/KEOPS complex subunit TP53RK	TP53RK	Q96S44	Q96S44	4.463	-0.1075	XT NP A	2023ms1276	protein phosphorylation [GO:0006468]; tRNA processing [GO:0008033]; regulation of signal transduction by p53 class mediator [GO:1901796]; tRNA threonylcarbamoyladenosine metabolic process [GO:0070525]	p53 binding [GO:0002039]; protein serine/threonine kinase activity [GO:0004674]; protein binding [GO:0005515]; ATP binding [GO:0005524]; hydrolase activity [GO:0016787]; protein serine kinase activity [GO:0106310]; protein threonine kinase activity [GO:0106311]	nucleus [GO:0005634]; nucleoplasm [GO:0005654]; cytoplasm [GO:0005737]; EKC/KEOPS complex [GO:0000408]
Nafisa_PRO2	EKC/KEOPS complex subunit TP53RK	TP53RK	Q96S44	Q96S44	4.287	-0.2648	XT NP A	2023ms1276	protein phosphorylation [GO:0006468]; tRNA processing [GO:0008033]; regulation of signal transduction by p53 class mediator [GO:1901796]; tRNA threonylcarbamoyladenosine metabolic process [GO:0070525]	p53 binding [GO:0002039]; protein serine/threonine kinase activity [GO:0004674]; protein binding [GO:0005515]; ATP binding [GO:0005524]; hydrolase activity [GO:0016787]; protein serine kinase activity [GO:0106310]; protein threonine kinase activity [GO:0106311]	nucleus [GO:0005634]; nucleoplasm [GO:0005654]; cytoplasm [GO:0005737]; EKC/KEOPS complex [GO:0000408]
Nafisa_PRO1	EKC/KEOPS complex subunit TP53RK	TP53RK	Q96S44	Q96S44	4.4179	-0.1294	XT NP A	2023ms1276	protein phosphorylation [GO:0006468]; tRNA processing [GO:0008033]; regulation of signal transduction by p53 class mediator [GO:1901796]; tRNA threonylcarbamoyladenosine metabolic process [GO:0070525]	p53 binding [GO:0002039]; protein serine/threonine kinase activity [GO:0004674]; protein binding [GO:0005515]; ATP binding [GO:0005524]; hydrolase activity [GO:0016787]; protein serine kinase activity [GO:0106310]; protein threonine kinase activity [GO:0106311]	nucleus [GO:0005634]; nucleoplasm [GO:0005654]; cytoplasm [GO:0005737]; EKC/KEOPS complex [GO:0000408]
Nafisa_SEN7	Sidekick cell adhesion molecule 1	SDK1	Q7Z5N4	F1MFI5	4.9834	0.3706	XT NP B	2023ms1276	NA	NA	NA
Nafisa_SEN6	Sidekick cell adhesion molecule 1	SDK1	Q7Z5N4	F1MFI5	4.9674	0.3403	XT NP B	2023ms1276	NA	NA	NA
Nafisa_SEN5	Sidekick cell adhesion molecule 1	SDK1	Q7Z5N4	F1MFI5	4.9475	0.2944	XT NP B	2023ms1276	NA	NA	NA
Nafisa_SEN4	Sidekick cell adhesion molecule 1	SDK1	Q7Z5N4	F1MFI5	5.0045	0.3842	XT NP B	2023ms1276	NA	NA	NA
Nafisa_SEN3	Sidekick cell adhesion molecule 1	SDK1	Q7Z5N4	F1MFI5	4.9707	0.3511	XT NP B	2023ms1276	NA	NA	NA
Nafisa_SEN2	Sidekick cell adhesion molecule 1	SDK1	Q7Z5N4	F1MFI5	4.9548	0.3219	XT NP B	2023ms1276	NA	NA	NA
Nafisa_SEN1	Sidekick cell adhesion molecule 1	SDK1	Q7Z5N4	F1MFI5	4.9679	0.3502	XT NP B	2023ms1276	NA	NA	NA
Nafisa_PRO7	Sidekick cell adhesion molecule 1	SDK1	Q7Z5N4	F1MFI5	5.0125	0.4576	XT NP B	2023ms1276	NA	NA	NA
Nafisa_PRO6	Sidekick cell adhesion molecule 1	SDK1	Q7Z5N4	F1MFI5	5.0209	0.4759	XT NP B	2023ms1276	NA	NA	NA
Nafisa_PRO5	Sidekick cell adhesion molecule 1	SDK1	Q7Z5N4	F1MFI5	5.0107	0.4735	XT NP B	2023ms1276	NA	NA	NA
Nafisa_PRO4	Sidekick cell adhesion molecule 1	SDK1	Q7Z5N4	F1MFI5	5.0149	0.4427	XT NP B	2023ms1276	NA	NA	NA
Nafisa_PRO3	Sidekick cell adhesion molecule 1	SDK1	Q7Z5N4	F1MFI5	5.045	0.4745	XT NP B	2023ms1276	NA	NA	NA
Nafisa_PRO2	Sidekick cell adhesion molecule 1	SDK1	Q7Z5N4	F1MFI5	5.0207	0.4689	XT NP B	2023ms1276	NA	NA	NA
Nafisa_PRO1	Sidekick cell adhesion molecule 1	SDK1	Q7Z5N4	F1MFI5	5.0049	0.4576	XT NP B	2023ms1276	NA	NA	NA
Nafisa_SEN7	Serine/threonine-protein kinase Sgk3	SGK3	A0A024R807	Q96BR1	4.3934	-0.2194	XT NP A	2023ms1276	regulation of cell growth [GO:0001558]; protein phosphorylation [GO:0006468]; regulation of cell migration [GO:0030334]; regulation of cell population proliferation [GO:0042127]; regulation of DNA-binding transcription factor activity [GO:0051090]; peptidyl-serine phosphorylation [GO:0018105]; intracellular signal transduction [GO:0035556]	protein kinase activity [GO:0004672]; calcium channel regulator activity [GO:0005246]; protein binding [GO:0005515]; ATP binding [GO:0005524]; potassium channel regulator activity [GO:0015459]; sodium channel regulator activity [GO:0017080]; chloride channel regulator activity [GO:0017081]; phosphatidylinositol binding [GO:0035091]; protein serine kinase activity [GO:0106310]; protein threonine kinase activity [GO:0106311]; protein serine/threonine kinase activity [GO:0004674]	nucleoplasm [GO:0005654]; early endosome [GO:0005769]; cytosol [GO:0005829]; intracellular membrane-bounded organelle [GO:0043231]; recycling endosome [GO:0055037]
Nafisa_SEN6	Serine/threonine-protein kinase Sgk3	SGK3	A0A024R807	Q96BR1	4.3076	-0.3195	XT NP A	2023ms1276	regulation of cell growth [GO:0001558]; protein phosphorylation [GO:0006468]; regulation of cell migration [GO:0030334]; regulation of cell population proliferation [GO:0042127]; regulation of DNA-binding transcription factor activity [GO:0051090]; peptidyl-serine phosphorylation [GO:0018105]; intracellular signal transduction [GO:0035556]	protein kinase activity [GO:0004672]; calcium channel regulator activity [GO:0005246]; protein binding [GO:0005515]; ATP binding [GO:0005524]; potassium channel regulator activity [GO:0015459]; sodium channel regulator activity [GO:0017080]; chloride channel regulator activity [GO:0017081]; phosphatidylinositol binding [GO:0035091]; protein serine kinase activity [GO:0106310]; protein threonine kinase activity [GO:0106311]; protein serine/threonine kinase activity [GO:0004674]	nucleoplasm [GO:0005654]; early endosome [GO:0005769]; cytosol [GO:0005829]; intracellular membrane-bounded organelle [GO:0043231]; recycling endosome [GO:0055037]
Nafisa_SEN5	Serine/threonine-protein kinase Sgk3	SGK3	A0A024R807	Q96BR1	4.5405	-0.1126	XT NP A	2023ms1276	regulation of cell growth [GO:0001558]; protein phosphorylation [GO:0006468]; regulation of cell migration [GO:0030334]; regulation of cell population proliferation [GO:0042127]; regulation of DNA-binding transcription factor activity [GO:0051090]; peptidyl-serine phosphorylation [GO:0018105]; intracellular signal transduction [GO:0035556]	protein kinase activity [GO:0004672]; calcium channel regulator activity [GO:0005246]; protein binding [GO:0005515]; ATP binding [GO:0005524]; potassium channel regulator activity [GO:0015459]; sodium channel regulator activity [GO:0017080]; chloride channel regulator activity [GO:0017081]; phosphatidylinositol binding [GO:0035091]; protein serine kinase activity [GO:0106310]; protein threonine kinase activity [GO:0106311]; protein serine/threonine kinase activity [GO:0004674]	nucleoplasm [GO:0005654]; early endosome [GO:0005769]; cytosol [GO:0005829]; intracellular membrane-bounded organelle [GO:0043231]; recycling endosome [GO:0055037]
Nafisa_SEN4	Serine/threonine-protein kinase Sgk3	SGK3	A0A024R807	Q96BR1	4.434	-0.1863	XT NP A	2023ms1276	regulation of cell growth [GO:0001558]; protein phosphorylation [GO:0006468]; regulation of cell migration [GO:0030334]; regulation of cell population proliferation [GO:0042127]; regulation of DNA-binding transcription factor activity [GO:0051090]; peptidyl-serine phosphorylation [GO:0018105]; intracellular signal transduction [GO:0035556]	protein kinase activity [GO:0004672]; calcium channel regulator activity [GO:0005246]; protein binding [GO:0005515]; ATP binding [GO:0005524]; potassium channel regulator activity [GO:0015459]; sodium channel regulator activity [GO:0017080]; chloride channel regulator activity [GO:0017081]; phosphatidylinositol binding [GO:0035091]; protein serine kinase activity [GO:0106310]; protein threonine kinase activity [GO:0106311]; protein serine/threonine kinase activity [GO:0004674]	nucleoplasm [GO:0005654]; early endosome [GO:0005769]; cytosol [GO:0005829]; intracellular membrane-bounded organelle [GO:0043231]; recycling endosome [GO:0055037]
Nafisa_SEN3	Serine/threonine-protein kinase Sgk3	SGK3	A0A024R807	Q96BR1	4.3127	-0.3069	XT NP A	2023ms1276	regulation of cell growth [GO:0001558]; protein phosphorylation [GO:0006468]; regulation of cell migration [GO:0030334]; regulation of cell population proliferation [GO:0042127]; regulation of DNA-binding transcription factor activity [GO:0051090]; peptidyl-serine phosphorylation [GO:0018105]; intracellular signal transduction [GO:0035556]	protein kinase activity [GO:0004672]; calcium channel regulator activity [GO:0005246]; protein binding [GO:0005515]; ATP binding [GO:0005524]; potassium channel regulator activity [GO:0015459]; sodium channel regulator activity [GO:0017080]; chloride channel regulator activity [GO:0017081]; phosphatidylinositol binding [GO:0035091]; protein serine kinase activity [GO:0106310]; protein threonine kinase activity [GO:0106311]; protein serine/threonine kinase activity [GO:0004674]	nucleoplasm [GO:0005654]; early endosome [GO:0005769]; cytosol [GO:0005829]; intracellular membrane-bounded organelle [GO:0043231]; recycling endosome [GO:0055037]
Nafisa_SEN2	Serine/threonine-protein kinase Sgk3	SGK3	A0A024R807	Q96BR1	4.3127	-0.3202	XT NP A	2023ms1276	regulation of cell growth [GO:0001558]; protein phosphorylation [GO:0006468]; regulation of cell migration [GO:0030334]; regulation of cell population proliferation [GO:0042127]; regulation of DNA-binding transcription factor activity [GO:0051090]; peptidyl-serine phosphorylation [GO:0018105]; intracellular signal transduction [GO:0035556]	protein kinase activity [GO:0004672]; calcium channel regulator activity [GO:0005246]; protein binding [GO:0005515]; ATP binding [GO:0005524]; potassium channel regulator activity [GO:0015459]; sodium channel regulator activity [GO:0017080]; chloride channel regulator activity [GO:0017081]; phosphatidylinositol binding [GO:0035091]; protein serine kinase activity [GO:0106310]; protein threonine kinase activity [GO:0106311]; protein serine/threonine kinase activity [GO:0004674]	nucleoplasm [GO:0005654]; early endosome [GO:0005769]; cytosol [GO:0005829]; intracellular membrane-bounded organelle [GO:0043231]; recycling endosome [GO:0055037]
Nafisa_SEN1	Serine/threonine-protein kinase Sgk3	SGK3	A0A024R807	Q96BR1	4.2905	-0.3272	XT NP A	2023ms1276	regulation of cell growth [GO:0001558]; protein phosphorylation [GO:0006468]; regulation of cell migration [GO:0030334]; regulation of cell population proliferation [GO:0042127]; regulation of DNA-binding transcription factor activity [GO:0051090]; peptidyl-serine phosphorylation [GO:0018105]; intracellular signal transduction [GO:0035556]	protein kinase activity [GO:0004672]; calcium channel regulator activity [GO:0005246]; protein binding [GO:0005515]; ATP binding [GO:0005524]; potassium channel regulator activity [GO:0015459]; sodium channel regulator activity [GO:0017080]; chloride channel regulator activity [GO:0017081]; phosphatidylinositol binding [GO:0035091]; protein serine kinase activity [GO:0106310]; protein threonine kinase activity [GO:0106311]; protein serine/threonine kinase activity [GO:0004674]	nucleoplasm [GO:0005654]; early endosome [GO:0005769]; cytosol [GO:0005829]; intracellular membrane-bounded organelle [GO:0043231]; recycling endosome [GO:0055037]
Nafisa_PRO7	Serine/threonine-protein kinase Sgk3	SGK3	A0A024R807	Q96BR1	3.9502	-0.6046	XT NP A	2023ms1276	regulation of cell growth [GO:0001558]; protein phosphorylation [GO:0006468]; regulation of cell migration [GO:0030334]; regulation of cell population proliferation [GO:0042127]; regulation of DNA-binding transcription factor activity [GO:0051090]; peptidyl-serine phosphorylation [GO:0018105]; intracellular signal transduction [GO:0035556]	protein kinase activity [GO:0004672]; calcium channel regulator activity [GO:0005246]; protein binding [GO:0005515]; ATP binding [GO:0005524]; potassium channel regulator activity [GO:0015459]; sodium channel regulator activity [GO:0017080]; chloride channel regulator activity [GO:0017081]; phosphatidylinositol binding [GO:0035091]; protein serine kinase activity [GO:0106310]; protein threonine kinase activity [GO:0106311]; protein serine/threonine kinase activity [GO:0004674]	nucleoplasm [GO:0005654]; early endosome [GO:0005769]; cytosol [GO:0005829]; intracellular membrane-bounded organelle [GO:0043231]; recycling endosome [GO:0055037]
Nafisa_PRO6	Serine/threonine-protein kinase Sgk3	SGK3	A0A024R807	Q96BR1	3.8812	-0.6639	XT NP A	2023ms1276	regulation of cell growth [GO:0001558]; protein phosphorylation [GO:0006468]; regulation of cell migration [GO:0030334]; regulation of cell population proliferation [GO:0042127]; regulation of DNA-binding transcription factor activity [GO:0051090]; peptidyl-serine phosphorylation [GO:0018105]; intracellular signal transduction [GO:0035556]	protein kinase activity [GO:0004672]; calcium channel regulator activity [GO:0005246]; protein binding [GO:0005515]; ATP binding [GO:0005524]; potassium channel regulator activity [GO:0015459]; sodium channel regulator activity [GO:0017080]; chloride channel regulator activity [GO:0017081]; phosphatidylinositol binding [GO:0035091]; protein serine kinase activity [GO:0106310]; protein threonine kinase activity [GO:0106311]; protein serine/threonine kinase activity [GO:0004674]	nucleoplasm [GO:0005654]; early endosome [GO:0005769]; cytosol [GO:0005829]; intracellular membrane-bounded organelle [GO:0043231]; recycling endosome [GO:0055037]
Nafisa_PRO5	Serine/threonine-protein kinase Sgk3	SGK3	A0A024R807	Q96BR1	3.8734	-0.6638	XT NP A	2023ms1276	regulation of cell growth [GO:0001558]; protein phosphorylation [GO:0006468]; regulation of cell migration [GO:0030334]; regulation of cell population proliferation [GO:0042127]; regulation of DNA-binding transcription factor activity [GO:0051090]; peptidyl-serine phosphorylation [GO:0018105]; intracellular signal transduction [GO:0035556]	protein kinase activity [GO:0004672]; calcium channel regulator activity [GO:0005246]; protein binding [GO:0005515]; ATP binding [GO:0005524]; potassium channel regulator activity [GO:0015459]; sodium channel regulator activity [GO:0017080]; chloride channel regulator activity [GO:0017081]; phosphatidylinositol binding [GO:0035091]; protein serine kinase activity [GO:0106310]; protein threonine kinase activity [GO:0106311]; protein serine/threonine kinase activity [GO:0004674]	nucleoplasm [GO:0005654]; early endosome [GO:0005769]; cytosol [GO:0005829]; intracellular membrane-bounded organelle [GO:0043231]; recycling endosome [GO:0055037]
Nafisa_PRO4	Serine/threonine-protein kinase Sgk3	SGK3	A0A024R807	Q96BR1	4.0791	-0.4931	XT NP A	2023ms1276	regulation of cell growth [GO:0001558]; protein phosphorylation [GO:0006468]; regulation of cell migration [GO:0030334]; regulation of cell population proliferation [GO:0042127]; regulation of DNA-binding transcription factor activity [GO:0051090]; peptidyl-serine phosphorylation [GO:0018105]; intracellular signal transduction [GO:0035556]	protein kinase activity [GO:0004672]; calcium channel regulator activity [GO:0005246]; protein binding [GO:0005515]; ATP binding [GO:0005524]; potassium channel regulator activity [GO:0015459]; sodium channel regulator activity [GO:0017080]; chloride channel regulator activity [GO:0017081]; phosphatidylinositol binding [GO:0035091]; protein serine kinase activity [GO:0106310]; protein threonine kinase activity [GO:0106311]; protein serine/threonine kinase activity [GO:0004674]	nucleoplasm [GO:0005654]; early endosome [GO:0005769]; cytosol [GO:0005829]; intracellular membrane-bounded organelle [GO:0043231]; recycling endosome [GO:0055037]
Nafisa_PRO3	Serine/threonine-protein kinase Sgk3	SGK3	A0A024R807	Q96BR1	4.0412	-0.5293	XT NP A	2023ms1276	regulation of cell growth [GO:0001558]; protein phosphorylation [GO:0006468]; regulation of cell migration [GO:0030334]; regulation of cell population proliferation [GO:0042127]; regulation of DNA-binding transcription factor activity [GO:0051090]; peptidyl-serine phosphorylation [GO:0018105]; intracellular signal transduction [GO:0035556]	protein kinase activity [GO:0004672]; calcium channel regulator activity [GO:0005246]; protein binding [GO:0005515]; ATP binding [GO:0005524]; potassium channel regulator activity [GO:0015459]; sodium channel regulator activity [GO:0017080]; chloride channel regulator activity [GO:0017081]; phosphatidylinositol binding [GO:0035091]; protein serine kinase activity [GO:0106310]; protein threonine kinase activity [GO:0106311]; protein serine/threonine kinase activity [GO:0004674]	nucleoplasm [GO:0005654]; early endosome [GO:0005769]; cytosol [GO:0005829]; intracellular membrane-bounded organelle [GO:0043231]; recycling endosome [GO:0055037]
Nafisa_PRO2	Serine/threonine-protein kinase Sgk3	SGK3	A0A024R807	Q96BR1	3.9198	-0.632	XT NP A	2023ms1276	regulation of cell growth [GO:0001558]; protein phosphorylation [GO:0006468]; regulation of cell migration [GO:0030334]; regulation of cell population proliferation [GO:0042127]; regulation of DNA-binding transcription factor activity [GO:0051090]; peptidyl-serine phosphorylation [GO:0018105]; intracellular signal transduction [GO:0035556]	protein kinase activity [GO:0004672]; calcium channel regulator activity [GO:0005246]; protein binding [GO:0005515]; ATP binding [GO:0005524]; potassium channel regulator activity [GO:0015459]; sodium channel regulator activity [GO:0017080]; chloride channel regulator activity [GO:0017081]; phosphatidylinositol binding [GO:0035091]; protein serine kinase activity [GO:0106310]; protein threonine kinase activity [GO:0106311]; protein serine/threonine kinase activity [GO:0004674]	nucleoplasm [GO:0005654]; early endosome [GO:0005769]; cytosol [GO:0005829]; intracellular membrane-bounded organelle [GO:0043231]; recycling endosome [GO:0055037]
Nafisa_PRO1	Serine/threonine-protein kinase Sgk3	SGK3	A0A024R807	Q96BR1	3.9135	-0.6338	XT NP A	2023ms1276	regulation of cell growth [GO:0001558]; protein phosphorylation [GO:0006468]; regulation of cell migration [GO:0030334]; regulation of cell population proliferation [GO:0042127]; regulation of DNA-binding transcription factor activity [GO:0051090]; peptidyl-serine phosphorylation [GO:0018105]; intracellular signal transduction [GO:0035556]	protein kinase activity [GO:0004672]; calcium channel regulator activity [GO:0005246]; protein binding [GO:0005515]; ATP binding [GO:0005524]; potassium channel regulator activity [GO:0015459]; sodium channel regulator activity [GO:0017080]; chloride channel regulator activity [GO:0017081]; phosphatidylinositol binding [GO:0035091]; protein serine kinase activity [GO:0106310]; protein threonine kinase activity [GO:0106311]; protein serine/threonine kinase activity [GO:0004674]	nucleoplasm [GO:0005654]; early endosome [GO:0005769]; cytosol [GO:0005829]; intracellular membrane-bounded organelle [GO:0043231]; recycling endosome [GO:0055037]
Nafisa_SEN7	Dynactin subunit 1;Dynactin subunit 1;Dynactin subunit 1;Dynactin subunit 1	DCTN1;DCTN1;DCTN1;DCTN1	NA	A0A3Q1LJA4;A0A3Q1LQT4;A0A3Q1M3Y3;F1MIC9	4.7072	0.0945	XT NP B	2023ms1276	; ; ;	; ; ;	; ; ;
Nafisa_SEN6	Dynactin subunit 1;Dynactin subunit 1;Dynactin subunit 1;Dynactin subunit 1	DCTN1;DCTN1;DCTN1;DCTN1	NA	A0A3Q1LJA4;A0A3Q1LQT4;A0A3Q1M3Y3;F1MIC9	4.679	0.0519	XT NP B	2023ms1276	; ; ;	; ; ;	; ; ;
Nafisa_SEN5	Dynactin subunit 1;Dynactin subunit 1;Dynactin subunit 1;Dynactin subunit 1	DCTN1;DCTN1;DCTN1;DCTN1	NA	A0A3Q1LJA4;A0A3Q1LQT4;A0A3Q1M3Y3;F1MIC9	4.6684	0.0153	XT NP B	2023ms1276	; ; ;	; ; ;	; ; ;
Nafisa_SEN4	Dynactin subunit 1;Dynactin subunit 1;Dynactin subunit 1;Dynactin subunit 1	DCTN1;DCTN1;DCTN1;DCTN1	NA	A0A3Q1LJA4;A0A3Q1LQT4;A0A3Q1M3Y3;F1MIC9	4.6903	0.07	XT NP B	2023ms1276	; ; ;	; ; ;	; ; ;
Nafisa_SEN3	Dynactin subunit 1;Dynactin subunit 1;Dynactin subunit 1;Dynactin subunit 1	DCTN1;DCTN1;DCTN1;DCTN1	NA	A0A3Q1LJA4;A0A3Q1LQT4;A0A3Q1M3Y3;F1MIC9	4.6837	0.064	XT NP B	2023ms1276	; ; ;	; ; ;	; ; ;
Nafisa_SEN2	Dynactin subunit 1;Dynactin subunit 1;Dynactin subunit 1;Dynactin subunit 1	DCTN1;DCTN1;DCTN1;DCTN1	NA	A0A3Q1LJA4;A0A3Q1LQT4;A0A3Q1M3Y3;F1MIC9	4.6706	0.0377	XT NP B	2023ms1276	; ; ;	; ; ;	; ; ;
Nafisa_SEN1	Dynactin subunit 1;Dynactin subunit 1;Dynactin subunit 1;Dynactin subunit 1	DCTN1;DCTN1;DCTN1;DCTN1	NA	A0A3Q1LJA4;A0A3Q1LQT4;A0A3Q1M3Y3;F1MIC9	4.7069	0.0892	XT NP B	2023ms1276	; ; ;	; ; ;	; ; ;
Nafisa_PRO7	Dynactin subunit 1;Dynactin subunit 1;Dynactin subunit 1;Dynactin subunit 1	DCTN1;DCTN1;DCTN1;DCTN1	NA	A0A3Q1LJA4;A0A3Q1LQT4;A0A3Q1M3Y3;F1MIC9	4.7044	0.1495	XT NP B	2023ms1276	; ; ;	; ; ;	; ; ;
Nafisa_PRO6	Dynactin subunit 1;Dynactin subunit 1;Dynactin subunit 1;Dynactin subunit 1	DCTN1;DCTN1;DCTN1;DCTN1	NA	A0A3Q1LJA4;A0A3Q1LQT4;A0A3Q1M3Y3;F1MIC9	4.7037	0.1587	XT NP B	2023ms1276	; ; ;	; ; ;	; ; ;
Nafisa_PRO5	Dynactin subunit 1;Dynactin subunit 1;Dynactin subunit 1;Dynactin subunit 1	DCTN1;DCTN1;DCTN1;DCTN1	NA	A0A3Q1LJA4;A0A3Q1LQT4;A0A3Q1M3Y3;F1MIC9	4.7057	0.1685	XT NP B	2023ms1276	; ; ;	; ; ;	; ; ;
Nafisa_PRO4	Dynactin subunit 1;Dynactin subunit 1;Dynactin subunit 1;Dynactin subunit 1	DCTN1;DCTN1;DCTN1;DCTN1	NA	A0A3Q1LJA4;A0A3Q1LQT4;A0A3Q1M3Y3;F1MIC9	4.6923	0.1201	XT NP B	2023ms1276	; ; ;	; ; ;	; ; ;
Nafisa_PRO3	Dynactin subunit 1;Dynactin subunit 1;Dynactin subunit 1;Dynactin subunit 1	DCTN1;DCTN1;DCTN1;DCTN1	NA	A0A3Q1LJA4;A0A3Q1LQT4;A0A3Q1M3Y3;F1MIC9	4.6977	0.1272	XT NP B	2023ms1276	; ; ;	; ; ;	; ; ;
Nafisa_PRO2	Dynactin subunit 1;Dynactin subunit 1;Dynactin subunit 1;Dynactin subunit 1	DCTN1;DCTN1;DCTN1;DCTN1	NA	A0A3Q1LJA4;A0A3Q1LQT4;A0A3Q1M3Y3;F1MIC9	4.7166	0.1648	XT NP B	2023ms1276	; ; ;	; ; ;	; ; ;
Nafisa_PRO1	Dynactin subunit 1;Dynactin subunit 1;Dynactin subunit 1;Dynactin subunit 1	DCTN1;DCTN1;DCTN1;DCTN1	NA	A0A3Q1LJA4;A0A3Q1LQT4;A0A3Q1M3Y3;F1MIC9	4.7213	0.174	XT NP B	2023ms1276	; ; ;	; ; ;	; ; ;
Nafisa_SEN7	E3 ubiquitin-protein ligase HECTD1	HECTD1	Q9ULT8	Q9ULT8	4.722	0.1093	XT NP A	2023ms1276	heart valve development [GO:0003170]; ventricular septum development [GO:0003281]; aorta development [GO:0035904]; natural killer cell differentiation [GO:0001779]; neural tube closure [GO:0001843]; positive regulation of proteasomal ubiquitin-dependent protein catabolic process [GO:0032436]; protein autoubiquitination [GO:0051865]; trophoblast giant cell differentiation [GO:0060707]; negative regulation of protein localization to plasma membrane [GO:1903077]; anatomical structure development [GO:0048856]; protein K63-linked ubiquitination [GO:0070534]	protein binding [GO:0005515]; metal ion binding [GO:0046872]; ubiquitin protein ligase activity [GO:0061630]	NA
Nafisa_SEN6	E3 ubiquitin-protein ligase HECTD1	HECTD1	Q9ULT8	Q9ULT8	4.6691	0.042	XT NP A	2023ms1276	heart valve development [GO:0003170]; ventricular septum development [GO:0003281]; aorta development [GO:0035904]; natural killer cell differentiation [GO:0001779]; neural tube closure [GO:0001843]; positive regulation of proteasomal ubiquitin-dependent protein catabolic process [GO:0032436]; protein autoubiquitination [GO:0051865]; trophoblast giant cell differentiation [GO:0060707]; negative regulation of protein localization to plasma membrane [GO:1903077]; anatomical structure development [GO:0048856]; protein K63-linked ubiquitination [GO:0070534]	protein binding [GO:0005515]; metal ion binding [GO:0046872]; ubiquitin protein ligase activity [GO:0061630]	NA
Nafisa_SEN5	E3 ubiquitin-protein ligase HECTD1	HECTD1	Q9ULT8	Q9ULT8	4.7629	0.1098	XT NP A	2023ms1276	heart valve development [GO:0003170]; ventricular septum development [GO:0003281]; aorta development [GO:0035904]; natural killer cell differentiation [GO:0001779]; neural tube closure [GO:0001843]; positive regulation of proteasomal ubiquitin-dependent protein catabolic process [GO:0032436]; protein autoubiquitination [GO:0051865]; trophoblast giant cell differentiation [GO:0060707]; negative regulation of protein localization to plasma membrane [GO:1903077]; anatomical structure development [GO:0048856]; protein K63-linked ubiquitination [GO:0070534]	protein binding [GO:0005515]; metal ion binding [GO:0046872]; ubiquitin protein ligase activity [GO:0061630]	NA
Nafisa_SEN4	E3 ubiquitin-protein ligase HECTD1	HECTD1	Q9ULT8	Q9ULT8	4.663	0.0427	XT NP A	2023ms1276	heart valve development [GO:0003170]; ventricular septum development [GO:0003281]; aorta development [GO:0035904]; natural killer cell differentiation [GO:0001779]; neural tube closure [GO:0001843]; positive regulation of proteasomal ubiquitin-dependent protein catabolic process [GO:0032436]; protein autoubiquitination [GO:0051865]; trophoblast giant cell differentiation [GO:0060707]; negative regulation of protein localization to plasma membrane [GO:1903077]; anatomical structure development [GO:0048856]; protein K63-linked ubiquitination [GO:0070534]	protein binding [GO:0005515]; metal ion binding [GO:0046872]; ubiquitin protein ligase activity [GO:0061630]	NA
Nafisa_SEN3	E3 ubiquitin-protein ligase HECTD1	HECTD1	Q9ULT8	Q9ULT8	4.6838	0.0642	XT NP A	2023ms1276	heart valve development [GO:0003170]; ventricular septum development [GO:0003281]; aorta development [GO:0035904]; natural killer cell differentiation [GO:0001779]; neural tube closure [GO:0001843]; positive regulation of proteasomal ubiquitin-dependent protein catabolic process [GO:0032436]; protein autoubiquitination [GO:0051865]; trophoblast giant cell differentiation [GO:0060707]; negative regulation of protein localization to plasma membrane [GO:1903077]; anatomical structure development [GO:0048856]; protein K63-linked ubiquitination [GO:0070534]	protein binding [GO:0005515]; metal ion binding [GO:0046872]; ubiquitin protein ligase activity [GO:0061630]	NA
Nafisa_SEN2	E3 ubiquitin-protein ligase HECTD1	HECTD1	Q9ULT8	Q9ULT8	4.7043	0.0714	XT NP A	2023ms1276	heart valve development [GO:0003170]; ventricular septum development [GO:0003281]; aorta development [GO:0035904]; natural killer cell differentiation [GO:0001779]; neural tube closure [GO:0001843]; positive regulation of proteasomal ubiquitin-dependent protein catabolic process [GO:0032436]; protein autoubiquitination [GO:0051865]; trophoblast giant cell differentiation [GO:0060707]; negative regulation of protein localization to plasma membrane [GO:1903077]; anatomical structure development [GO:0048856]; protein K63-linked ubiquitination [GO:0070534]	protein binding [GO:0005515]; metal ion binding [GO:0046872]; ubiquitin protein ligase activity [GO:0061630]	NA
Nafisa_SEN1	E3 ubiquitin-protein ligase HECTD1	HECTD1	Q9ULT8	Q9ULT8	4.6528	0.0351	XT NP A	2023ms1276	heart valve development [GO:0003170]; ventricular septum development [GO:0003281]; aorta development [GO:0035904]; natural killer cell differentiation [GO:0001779]; neural tube closure [GO:0001843]; positive regulation of proteasomal ubiquitin-dependent protein catabolic process [GO:0032436]; protein autoubiquitination [GO:0051865]; trophoblast giant cell differentiation [GO:0060707]; negative regulation of protein localization to plasma membrane [GO:1903077]; anatomical structure development [GO:0048856]; protein K63-linked ubiquitination [GO:0070534]	protein binding [GO:0005515]; metal ion binding [GO:0046872]; ubiquitin protein ligase activity [GO:0061630]	NA
Nafisa_PRO7	E3 ubiquitin-protein ligase HECTD1	HECTD1	Q9ULT8	Q9ULT8	4.5667	0.0118	XT NP A	2023ms1276	heart valve development [GO:0003170]; ventricular septum development [GO:0003281]; aorta development [GO:0035904]; natural killer cell differentiation [GO:0001779]; neural tube closure [GO:0001843]; positive regulation of proteasomal ubiquitin-dependent protein catabolic process [GO:0032436]; protein autoubiquitination [GO:0051865]; trophoblast giant cell differentiation [GO:0060707]; negative regulation of protein localization to plasma membrane [GO:1903077]; anatomical structure development [GO:0048856]; protein K63-linked ubiquitination [GO:0070534]	protein binding [GO:0005515]; metal ion binding [GO:0046872]; ubiquitin protein ligase activity [GO:0061630]	NA
Nafisa_PRO6	E3 ubiquitin-protein ligase HECTD1	HECTD1	Q9ULT8	Q9ULT8	4.598	0.0529	XT NP A	2023ms1276	heart valve development [GO:0003170]; ventricular septum development [GO:0003281]; aorta development [GO:0035904]; natural killer cell differentiation [GO:0001779]; neural tube closure [GO:0001843]; positive regulation of proteasomal ubiquitin-dependent protein catabolic process [GO:0032436]; protein autoubiquitination [GO:0051865]; trophoblast giant cell differentiation [GO:0060707]; negative regulation of protein localization to plasma membrane [GO:1903077]; anatomical structure development [GO:0048856]; protein K63-linked ubiquitination [GO:0070534]	protein binding [GO:0005515]; metal ion binding [GO:0046872]; ubiquitin protein ligase activity [GO:0061630]	NA
Nafisa_PRO5	E3 ubiquitin-protein ligase HECTD1	HECTD1	Q9ULT8	Q9ULT8	4.5604	0.0232	XT NP A	2023ms1276	heart valve development [GO:0003170]; ventricular septum development [GO:0003281]; aorta development [GO:0035904]; natural killer cell differentiation [GO:0001779]; neural tube closure [GO:0001843]; positive regulation of proteasomal ubiquitin-dependent protein catabolic process [GO:0032436]; protein autoubiquitination [GO:0051865]; trophoblast giant cell differentiation [GO:0060707]; negative regulation of protein localization to plasma membrane [GO:1903077]; anatomical structure development [GO:0048856]; protein K63-linked ubiquitination [GO:0070534]	protein binding [GO:0005515]; metal ion binding [GO:0046872]; ubiquitin protein ligase activity [GO:0061630]	NA
Nafisa_PRO4	E3 ubiquitin-protein ligase HECTD1	HECTD1	Q9ULT8	Q9ULT8	4.651	0.0787	XT NP A	2023ms1276	heart valve development [GO:0003170]; ventricular septum development [GO:0003281]; aorta development [GO:0035904]; natural killer cell differentiation [GO:0001779]; neural tube closure [GO:0001843]; positive regulation of proteasomal ubiquitin-dependent protein catabolic process [GO:0032436]; protein autoubiquitination [GO:0051865]; trophoblast giant cell differentiation [GO:0060707]; negative regulation of protein localization to plasma membrane [GO:1903077]; anatomical structure development [GO:0048856]; protein K63-linked ubiquitination [GO:0070534]	protein binding [GO:0005515]; metal ion binding [GO:0046872]; ubiquitin protein ligase activity [GO:0061630]	NA
Nafisa_PRO3	E3 ubiquitin-protein ligase HECTD1	HECTD1	Q9ULT8	Q9ULT8	4.5963	0.0258	XT NP A	2023ms1276	heart valve development [GO:0003170]; ventricular septum development [GO:0003281]; aorta development [GO:0035904]; natural killer cell differentiation [GO:0001779]; neural tube closure [GO:0001843]; positive regulation of proteasomal ubiquitin-dependent protein catabolic process [GO:0032436]; protein autoubiquitination [GO:0051865]; trophoblast giant cell differentiation [GO:0060707]; negative regulation of protein localization to plasma membrane [GO:1903077]; anatomical structure development [GO:0048856]; protein K63-linked ubiquitination [GO:0070534]	protein binding [GO:0005515]; metal ion binding [GO:0046872]; ubiquitin protein ligase activity [GO:0061630]	NA
Nafisa_PRO2	E3 ubiquitin-protein ligase HECTD1	HECTD1	Q9ULT8	Q9ULT8	4.6113	0.0596	XT NP A	2023ms1276	heart valve development [GO:0003170]; ventricular septum development [GO:0003281]; aorta development [GO:0035904]; natural killer cell differentiation [GO:0001779]; neural tube closure [GO:0001843]; positive regulation of proteasomal ubiquitin-dependent protein catabolic process [GO:0032436]; protein autoubiquitination [GO:0051865]; trophoblast giant cell differentiation [GO:0060707]; negative regulation of protein localization to plasma membrane [GO:1903077]; anatomical structure development [GO:0048856]; protein K63-linked ubiquitination [GO:0070534]	protein binding [GO:0005515]; metal ion binding [GO:0046872]; ubiquitin protein ligase activity [GO:0061630]	NA
Nafisa_PRO1	E3 ubiquitin-protein ligase HECTD1	HECTD1	Q9ULT8	Q9ULT8	4.5614	0.0142	XT NP A	2023ms1276	heart valve development [GO:0003170]; ventricular septum development [GO:0003281]; aorta development [GO:0035904]; natural killer cell differentiation [GO:0001779]; neural tube closure [GO:0001843]; positive regulation of proteasomal ubiquitin-dependent protein catabolic process [GO:0032436]; protein autoubiquitination [GO:0051865]; trophoblast giant cell differentiation [GO:0060707]; negative regulation of protein localization to plasma membrane [GO:1903077]; anatomical structure development [GO:0048856]; protein K63-linked ubiquitination [GO:0070534]	protein binding [GO:0005515]; metal ion binding [GO:0046872]; ubiquitin protein ligase activity [GO:0061630]	NA
Nafisa_SEN7	Protein RRP5 homolog	PDCD11	Q14690	Q14690	4.5499	-0.0628	XT NP A	2023ms1276	rRNA processing [GO:0006364]; mRNA processing [GO:0006397]	RNA binding [GO:0003723]; protein binding [GO:0005515]; transcription factor binding [GO:0008134]	nucleus [GO:0005634]; nucleoplasm [GO:0005654]; cytosol [GO:0005829]; small-subunit processome [GO:0032040]; nucleolus [GO:0005730]
Nafisa_SEN6	Protein RRP5 homolog	PDCD11	Q14690	Q14690	4.6038	-0.0233	XT NP A	2023ms1276	rRNA processing [GO:0006364]; mRNA processing [GO:0006397]	RNA binding [GO:0003723]; protein binding [GO:0005515]; transcription factor binding [GO:0008134]	nucleus [GO:0005634]; nucleoplasm [GO:0005654]; cytosol [GO:0005829]; small-subunit processome [GO:0032040]; nucleolus [GO:0005730]
Nafisa_SEN5	Protein RRP5 homolog	PDCD11	Q14690	Q14690	4.591	-0.0622	XT NP A	2023ms1276	rRNA processing [GO:0006364]; mRNA processing [GO:0006397]	RNA binding [GO:0003723]; protein binding [GO:0005515]; transcription factor binding [GO:0008134]	nucleus [GO:0005634]; nucleoplasm [GO:0005654]; cytosol [GO:0005829]; small-subunit processome [GO:0032040]; nucleolus [GO:0005730]
Nafisa_SEN4	Protein RRP5 homolog	PDCD11	Q14690	Q14690	4.5589	-0.0614	XT NP A	2023ms1276	rRNA processing [GO:0006364]; mRNA processing [GO:0006397]	RNA binding [GO:0003723]; protein binding [GO:0005515]; transcription factor binding [GO:0008134]	nucleus [GO:0005634]; nucleoplasm [GO:0005654]; cytosol [GO:0005829]; small-subunit processome [GO:0032040]; nucleolus [GO:0005730]
Nafisa_SEN3	Protein RRP5 homolog	PDCD11	Q14690	Q14690	4.6217	0.0021	XT NP A	2023ms1276	rRNA processing [GO:0006364]; mRNA processing [GO:0006397]	RNA binding [GO:0003723]; protein binding [GO:0005515]; transcription factor binding [GO:0008134]	nucleus [GO:0005634]; nucleoplasm [GO:0005654]; cytosol [GO:0005829]; small-subunit processome [GO:0032040]; nucleolus [GO:0005730]
Nafisa_SEN2	Protein RRP5 homolog	PDCD11	Q14690	Q14690	4.6184	-0.0145	XT NP A	2023ms1276	rRNA processing [GO:0006364]; mRNA processing [GO:0006397]	RNA binding [GO:0003723]; protein binding [GO:0005515]; transcription factor binding [GO:0008134]	nucleus [GO:0005634]; nucleoplasm [GO:0005654]; cytosol [GO:0005829]; small-subunit processome [GO:0032040]; nucleolus [GO:0005730]
Nafisa_SEN1	Protein RRP5 homolog	PDCD11	Q14690	Q14690	4.5528	-0.0649	XT NP A	2023ms1276	rRNA processing [GO:0006364]; mRNA processing [GO:0006397]	RNA binding [GO:0003723]; protein binding [GO:0005515]; transcription factor binding [GO:0008134]	nucleus [GO:0005634]; nucleoplasm [GO:0005654]; cytosol [GO:0005829]; small-subunit processome [GO:0032040]; nucleolus [GO:0005730]
Nafisa_PRO7	Protein RRP5 homolog	PDCD11	Q14690	Q14690	4.3317	-0.2231	XT NP A	2023ms1276	rRNA processing [GO:0006364]; mRNA processing [GO:0006397]	RNA binding [GO:0003723]; protein binding [GO:0005515]; transcription factor binding [GO:0008134]	nucleus [GO:0005634]; nucleoplasm [GO:0005654]; cytosol [GO:0005829]; small-subunit processome [GO:0032040]; nucleolus [GO:0005730]
Nafisa_PRO6	Protein RRP5 homolog	PDCD11	Q14690	Q14690	4.2475	-0.2975	XT NP A	2023ms1276	rRNA processing [GO:0006364]; mRNA processing [GO:0006397]	RNA binding [GO:0003723]; protein binding [GO:0005515]; transcription factor binding [GO:0008134]	nucleus [GO:0005634]; nucleoplasm [GO:0005654]; cytosol [GO:0005829]; small-subunit processome [GO:0032040]; nucleolus [GO:0005730]
Nafisa_PRO5	Protein RRP5 homolog	PDCD11	Q14690	Q14690	4.105	-0.4322	XT NP A	2023ms1276	rRNA processing [GO:0006364]; mRNA processing [GO:0006397]	RNA binding [GO:0003723]; protein binding [GO:0005515]; transcription factor binding [GO:0008134]	nucleus [GO:0005634]; nucleoplasm [GO:0005654]; cytosol [GO:0005829]; small-subunit processome [GO:0032040]; nucleolus [GO:0005730]
Nafisa_PRO4	Protein RRP5 homolog	PDCD11	Q14690	Q14690	4.3075	-0.2648	XT NP A	2023ms1276	rRNA processing [GO:0006364]; mRNA processing [GO:0006397]	RNA binding [GO:0003723]; protein binding [GO:0005515]; transcription factor binding [GO:0008134]	nucleus [GO:0005634]; nucleoplasm [GO:0005654]; cytosol [GO:0005829]; small-subunit processome [GO:0032040]; nucleolus [GO:0005730]
Nafisa_PRO3	Protein RRP5 homolog	PDCD11	Q14690	Q14690	4.2275	-0.343	XT NP A	2023ms1276	rRNA processing [GO:0006364]; mRNA processing [GO:0006397]	RNA binding [GO:0003723]; protein binding [GO:0005515]; transcription factor binding [GO:0008134]	nucleus [GO:0005634]; nucleoplasm [GO:0005654]; cytosol [GO:0005829]; small-subunit processome [GO:0032040]; nucleolus [GO:0005730]
Nafisa_PRO2	Protein RRP5 homolog	PDCD11	Q14690	Q14690	4.3085	-0.2433	XT NP A	2023ms1276	rRNA processing [GO:0006364]; mRNA processing [GO:0006397]	RNA binding [GO:0003723]; protein binding [GO:0005515]; transcription factor binding [GO:0008134]	nucleus [GO:0005634]; nucleoplasm [GO:0005654]; cytosol [GO:0005829]; small-subunit processome [GO:0032040]; nucleolus [GO:0005730]
Nafisa_PRO1	Protein RRP5 homolog	PDCD11	Q14690	Q14690	4.2659	-0.2814	XT NP A	2023ms1276	rRNA processing [GO:0006364]; mRNA processing [GO:0006397]	RNA binding [GO:0003723]; protein binding [GO:0005515]; transcription factor binding [GO:0008134]	nucleus [GO:0005634]; nucleoplasm [GO:0005654]; cytosol [GO:0005829]; small-subunit processome [GO:0032040]; nucleolus [GO:0005730]
Nafisa_SEN7	Estradiol 17-beta-dehydrogenase 11	HSD17B11	Q8NBQ5	Q8NBQ5	4.9909	0.3781	XT NP A	2023ms1276	estrogen biosynthetic process [GO:0006703]; androgen catabolic process [GO:0006710]	estradiol 17-beta-dehydrogenase activity [GO:0004303]; protein binding [GO:0005515]; steroid dehydrogenase activity [GO:0016229]; 17-beta-hydroxysteroid dehydrogenase (NAD+) activity [GO:0044594]; 17-beta-hydroxysteroid dehydrogenase (NADP+) activity [GO:0072582]; oxidoreductase activity, acting on the CH-OH group of donors, NAD or NADP as acceptor [GO:0016616]	cytoplasm [GO:0005737]; endoplasmic reticulum [GO:0005783]; lipid droplet [GO:0005811]; cytosol [GO:0005829]
Nafisa_SEN6	Estradiol 17-beta-dehydrogenase 11	HSD17B11	Q8NBQ5	Q8NBQ5	5.0687	0.4416	XT NP A	2023ms1276	estrogen biosynthetic process [GO:0006703]; androgen catabolic process [GO:0006710]	estradiol 17-beta-dehydrogenase activity [GO:0004303]; protein binding [GO:0005515]; steroid dehydrogenase activity [GO:0016229]; 17-beta-hydroxysteroid dehydrogenase (NAD+) activity [GO:0044594]; 17-beta-hydroxysteroid dehydrogenase (NADP+) activity [GO:0072582]; oxidoreductase activity, acting on the CH-OH group of donors, NAD or NADP as acceptor [GO:0016616]	cytoplasm [GO:0005737]; endoplasmic reticulum [GO:0005783]; lipid droplet [GO:0005811]; cytosol [GO:0005829]
Nafisa_SEN5	Estradiol 17-beta-dehydrogenase 11	HSD17B11	Q8NBQ5	Q8NBQ5	5.1111	0.458	XT NP A	2023ms1276	estrogen biosynthetic process [GO:0006703]; androgen catabolic process [GO:0006710]	estradiol 17-beta-dehydrogenase activity [GO:0004303]; protein binding [GO:0005515]; steroid dehydrogenase activity [GO:0016229]; 17-beta-hydroxysteroid dehydrogenase (NAD+) activity [GO:0044594]; 17-beta-hydroxysteroid dehydrogenase (NADP+) activity [GO:0072582]; oxidoreductase activity, acting on the CH-OH group of donors, NAD or NADP as acceptor [GO:0016616]	cytoplasm [GO:0005737]; endoplasmic reticulum [GO:0005783]; lipid droplet [GO:0005811]; cytosol [GO:0005829]
Nafisa_SEN4	Estradiol 17-beta-dehydrogenase 11	HSD17B11	Q8NBQ5	Q8NBQ5	5.0019	0.3816	XT NP A	2023ms1276	estrogen biosynthetic process [GO:0006703]; androgen catabolic process [GO:0006710]	estradiol 17-beta-dehydrogenase activity [GO:0004303]; protein binding [GO:0005515]; steroid dehydrogenase activity [GO:0016229]; 17-beta-hydroxysteroid dehydrogenase (NAD+) activity [GO:0044594]; 17-beta-hydroxysteroid dehydrogenase (NADP+) activity [GO:0072582]; oxidoreductase activity, acting on the CH-OH group of donors, NAD or NADP as acceptor [GO:0016616]	cytoplasm [GO:0005737]; endoplasmic reticulum [GO:0005783]; lipid droplet [GO:0005811]; cytosol [GO:0005829]
Nafisa_SEN3	Estradiol 17-beta-dehydrogenase 11	HSD17B11	Q8NBQ5	Q8NBQ5	4.9775	0.3578	XT NP A	2023ms1276	estrogen biosynthetic process [GO:0006703]; androgen catabolic process [GO:0006710]	estradiol 17-beta-dehydrogenase activity [GO:0004303]; protein binding [GO:0005515]; steroid dehydrogenase activity [GO:0016229]; 17-beta-hydroxysteroid dehydrogenase (NAD+) activity [GO:0044594]; 17-beta-hydroxysteroid dehydrogenase (NADP+) activity [GO:0072582]; oxidoreductase activity, acting on the CH-OH group of donors, NAD or NADP as acceptor [GO:0016616]	cytoplasm [GO:0005737]; endoplasmic reticulum [GO:0005783]; lipid droplet [GO:0005811]; cytosol [GO:0005829]
Nafisa_SEN2	Estradiol 17-beta-dehydrogenase 11	HSD17B11	Q8NBQ5	Q8NBQ5	5.1277	0.4948	XT NP A	2023ms1276	estrogen biosynthetic process [GO:0006703]; androgen catabolic process [GO:0006710]	estradiol 17-beta-dehydrogenase activity [GO:0004303]; protein binding [GO:0005515]; steroid dehydrogenase activity [GO:0016229]; 17-beta-hydroxysteroid dehydrogenase (NAD+) activity [GO:0044594]; 17-beta-hydroxysteroid dehydrogenase (NADP+) activity [GO:0072582]; oxidoreductase activity, acting on the CH-OH group of donors, NAD or NADP as acceptor [GO:0016616]	cytoplasm [GO:0005737]; endoplasmic reticulum [GO:0005783]; lipid droplet [GO:0005811]; cytosol [GO:0005829]
Nafisa_SEN1	Estradiol 17-beta-dehydrogenase 11	HSD17B11	Q8NBQ5	Q8NBQ5	5.1029	0.4852	XT NP A	2023ms1276	estrogen biosynthetic process [GO:0006703]; androgen catabolic process [GO:0006710]	estradiol 17-beta-dehydrogenase activity [GO:0004303]; protein binding [GO:0005515]; steroid dehydrogenase activity [GO:0016229]; 17-beta-hydroxysteroid dehydrogenase (NAD+) activity [GO:0044594]; 17-beta-hydroxysteroid dehydrogenase (NADP+) activity [GO:0072582]; oxidoreductase activity, acting on the CH-OH group of donors, NAD or NADP as acceptor [GO:0016616]	cytoplasm [GO:0005737]; endoplasmic reticulum [GO:0005783]; lipid droplet [GO:0005811]; cytosol [GO:0005829]
Nafisa_PRO7	Estradiol 17-beta-dehydrogenase 11	HSD17B11	Q8NBQ5	Q8NBQ5	4.5672	0.0124	XT NP A	2023ms1276	estrogen biosynthetic process [GO:0006703]; androgen catabolic process [GO:0006710]	estradiol 17-beta-dehydrogenase activity [GO:0004303]; protein binding [GO:0005515]; steroid dehydrogenase activity [GO:0016229]; 17-beta-hydroxysteroid dehydrogenase (NAD+) activity [GO:0044594]; 17-beta-hydroxysteroid dehydrogenase (NADP+) activity [GO:0072582]; oxidoreductase activity, acting on the CH-OH group of donors, NAD or NADP as acceptor [GO:0016616]	cytoplasm [GO:0005737]; endoplasmic reticulum [GO:0005783]; lipid droplet [GO:0005811]; cytosol [GO:0005829]
Nafisa_PRO6	Estradiol 17-beta-dehydrogenase 11	HSD17B11	Q8NBQ5	Q8NBQ5	4.427	-0.118	XT NP A	2023ms1276	estrogen biosynthetic process [GO:0006703]; androgen catabolic process [GO:0006710]	estradiol 17-beta-dehydrogenase activity [GO:0004303]; protein binding [GO:0005515]; steroid dehydrogenase activity [GO:0016229]; 17-beta-hydroxysteroid dehydrogenase (NAD+) activity [GO:0044594]; 17-beta-hydroxysteroid dehydrogenase (NADP+) activity [GO:0072582]; oxidoreductase activity, acting on the CH-OH group of donors, NAD or NADP as acceptor [GO:0016616]	cytoplasm [GO:0005737]; endoplasmic reticulum [GO:0005783]; lipid droplet [GO:0005811]; cytosol [GO:0005829]
Nafisa_PRO5	Estradiol 17-beta-dehydrogenase 11	HSD17B11	Q8NBQ5	Q8NBQ5	4.5009	-0.0363	XT NP A	2023ms1276	estrogen biosynthetic process [GO:0006703]; androgen catabolic process [GO:0006710]	estradiol 17-beta-dehydrogenase activity [GO:0004303]; protein binding [GO:0005515]; steroid dehydrogenase activity [GO:0016229]; 17-beta-hydroxysteroid dehydrogenase (NAD+) activity [GO:0044594]; 17-beta-hydroxysteroid dehydrogenase (NADP+) activity [GO:0072582]; oxidoreductase activity, acting on the CH-OH group of donors, NAD or NADP as acceptor [GO:0016616]	cytoplasm [GO:0005737]; endoplasmic reticulum [GO:0005783]; lipid droplet [GO:0005811]; cytosol [GO:0005829]
Nafisa_PRO4	Estradiol 17-beta-dehydrogenase 11	HSD17B11	Q8NBQ5	Q8NBQ5	4.6715	0.0992	XT NP A	2023ms1276	estrogen biosynthetic process [GO:0006703]; androgen catabolic process [GO:0006710]	estradiol 17-beta-dehydrogenase activity [GO:0004303]; protein binding [GO:0005515]; steroid dehydrogenase activity [GO:0016229]; 17-beta-hydroxysteroid dehydrogenase (NAD+) activity [GO:0044594]; 17-beta-hydroxysteroid dehydrogenase (NADP+) activity [GO:0072582]; oxidoreductase activity, acting on the CH-OH group of donors, NAD or NADP as acceptor [GO:0016616]	cytoplasm [GO:0005737]; endoplasmic reticulum [GO:0005783]; lipid droplet [GO:0005811]; cytosol [GO:0005829]
Nafisa_PRO3	Estradiol 17-beta-dehydrogenase 11	HSD17B11	Q8NBQ5	Q8NBQ5	4.6412	0.0707	XT NP A	2023ms1276	estrogen biosynthetic process [GO:0006703]; androgen catabolic process [GO:0006710]	estradiol 17-beta-dehydrogenase activity [GO:0004303]; protein binding [GO:0005515]; steroid dehydrogenase activity [GO:0016229]; 17-beta-hydroxysteroid dehydrogenase (NAD+) activity [GO:0044594]; 17-beta-hydroxysteroid dehydrogenase (NADP+) activity [GO:0072582]; oxidoreductase activity, acting on the CH-OH group of donors, NAD or NADP as acceptor [GO:0016616]	cytoplasm [GO:0005737]; endoplasmic reticulum [GO:0005783]; lipid droplet [GO:0005811]; cytosol [GO:0005829]
Nafisa_PRO2	Estradiol 17-beta-dehydrogenase 11	HSD17B11	Q8NBQ5	Q8NBQ5	4.5909	0.0391	XT NP A	2023ms1276	estrogen biosynthetic process [GO:0006703]; androgen catabolic process [GO:0006710]	estradiol 17-beta-dehydrogenase activity [GO:0004303]; protein binding [GO:0005515]; steroid dehydrogenase activity [GO:0016229]; 17-beta-hydroxysteroid dehydrogenase (NAD+) activity [GO:0044594]; 17-beta-hydroxysteroid dehydrogenase (NADP+) activity [GO:0072582]; oxidoreductase activity, acting on the CH-OH group of donors, NAD or NADP as acceptor [GO:0016616]	cytoplasm [GO:0005737]; endoplasmic reticulum [GO:0005783]; lipid droplet [GO:0005811]; cytosol [GO:0005829]
Nafisa_PRO1	Estradiol 17-beta-dehydrogenase 11	HSD17B11	Q8NBQ5	Q8NBQ5	4.5552	0.008	XT NP A	2023ms1276	estrogen biosynthetic process [GO:0006703]; androgen catabolic process [GO:0006710]	estradiol 17-beta-dehydrogenase activity [GO:0004303]; protein binding [GO:0005515]; steroid dehydrogenase activity [GO:0016229]; 17-beta-hydroxysteroid dehydrogenase (NAD+) activity [GO:0044594]; 17-beta-hydroxysteroid dehydrogenase (NADP+) activity [GO:0072582]; oxidoreductase activity, acting on the CH-OH group of donors, NAD or NADP as acceptor [GO:0016616]	cytoplasm [GO:0005737]; endoplasmic reticulum [GO:0005783]; lipid droplet [GO:0005811]; cytosol [GO:0005829]
Nafisa_SEN7	Dual specificity tyrosine-phosphorylation-regulated kinase 1A;Isoform of Q13627, Isoform 1 of Dual specificity tyrosine-phosphorylation-regulated kinase 1A;Isoform of Q13627, Isoform 2 of Dual specificity tyrosine-phosphorylation-regulated kinase 1A;Isoform of Q13627, Isoform 3 of Dual specificity tyrosine-phosphorylation-regulated kinase 1A;Isoform of Q13627, Isoform 4 of Dual specificity tyrosine-phosphorylation-regulated kinase 1A	DYRK1A;DYRK1A;DYRK1A;DYRK1A;DYRK1A	NA	Q13627;Q13627-2;Q13627-3;Q13627-4;Q13627-5	4.8162	0.2034	XT NP A	2023ms1276	peptidyl-tyrosine phosphorylation [GO:0018108]; regulation of alternative mRNA splicing, via spliceosome [GO:0000381]; protein phosphorylation [GO:0006468]; nervous system development [GO:0007399]; circadian rhythm [GO:0007623]; peptidyl-serine phosphorylation [GO:0018105]; peptidyl-threonine phosphorylation [GO:0018107]; negative regulation of microtubule polymerization [GO:0031115]; positive regulation of RNA splicing [GO:0033120]; amyloid-beta formation [GO:0034205]; peptidyl-serine autophosphorylation [GO:0036289]; peptidyl-tyrosine autophosphorylation [GO:0038083]; negative regulation of DNA damage response, signal transduction by p53 class mediator [GO:0043518]; protein autophosphorylation [GO:0046777]; negative regulation of mRNA splicing, via spliceosome [GO:0048025]; positive regulation of protein deacetylation [GO:0090312]; positive regulation of transcription, DNA-templated [GO:0045893]; ; ; ;	protein kinase activity [GO:0004672]; protein serine/threonine kinase activity [GO:0004674]; protein serine/threonine/tyrosine kinase activity [GO:0004712]; protein tyrosine kinase activity [GO:0004713]; transmembrane receptor protein tyrosine kinase activity [GO:0004714]; non-membrane spanning protein tyrosine kinase activity [GO:0004715]; protein binding [GO:0005515]; ATP binding [GO:0005524]; identical protein binding [GO:0042802]; protein self-association [GO:0043621]; tau protein binding [GO:0048156]; tau-protein kinase activity [GO:0050321]; protein serine kinase activity [GO:0106310]; protein threonine kinase activity [GO:0106311]; transcription coactivator activity [GO:0003713]; ; ; ;	cytoskeleton [GO:0005856]; nucleus [GO:0005634]; nucleoplasm [GO:0005654]; cytoplasm [GO:0005737]; nuclear speck [GO:0016607]; axon [GO:0030424]; dendrite [GO:0030425]; ribonucleoprotein complex [GO:1990904]; ; ; ;
Nafisa_SEN6	Dual specificity tyrosine-phosphorylation-regulated kinase 1A;Isoform of Q13627, Isoform 1 of Dual specificity tyrosine-phosphorylation-regulated kinase 1A;Isoform of Q13627, Isoform 2 of Dual specificity tyrosine-phosphorylation-regulated kinase 1A;Isoform of Q13627, Isoform 3 of Dual specificity tyrosine-phosphorylation-regulated kinase 1A;Isoform of Q13627, Isoform 4 of Dual specificity tyrosine-phosphorylation-regulated kinase 1A	DYRK1A;DYRK1A;DYRK1A;DYRK1A;DYRK1A	NA	Q13627;Q13627-2;Q13627-3;Q13627-4;Q13627-5	4.8119	0.1848	XT NP A	2023ms1276	peptidyl-tyrosine phosphorylation [GO:0018108]; regulation of alternative mRNA splicing, via spliceosome [GO:0000381]; protein phosphorylation [GO:0006468]; nervous system development [GO:0007399]; circadian rhythm [GO:0007623]; peptidyl-serine phosphorylation [GO:0018105]; peptidyl-threonine phosphorylation [GO:0018107]; negative regulation of microtubule polymerization [GO:0031115]; positive regulation of RNA splicing [GO:0033120]; amyloid-beta formation [GO:0034205]; peptidyl-serine autophosphorylation [GO:0036289]; peptidyl-tyrosine autophosphorylation [GO:0038083]; negative regulation of DNA damage response, signal transduction by p53 class mediator [GO:0043518]; protein autophosphorylation [GO:0046777]; negative regulation of mRNA splicing, via spliceosome [GO:0048025]; positive regulation of protein deacetylation [GO:0090312]; positive regulation of transcription, DNA-templated [GO:0045893]; ; ; ;	protein kinase activity [GO:0004672]; protein serine/threonine kinase activity [GO:0004674]; protein serine/threonine/tyrosine kinase activity [GO:0004712]; protein tyrosine kinase activity [GO:0004713]; transmembrane receptor protein tyrosine kinase activity [GO:0004714]; non-membrane spanning protein tyrosine kinase activity [GO:0004715]; protein binding [GO:0005515]; ATP binding [GO:0005524]; identical protein binding [GO:0042802]; protein self-association [GO:0043621]; tau protein binding [GO:0048156]; tau-protein kinase activity [GO:0050321]; protein serine kinase activity [GO:0106310]; protein threonine kinase activity [GO:0106311]; transcription coactivator activity [GO:0003713]; ; ; ;	cytoskeleton [GO:0005856]; nucleus [GO:0005634]; nucleoplasm [GO:0005654]; cytoplasm [GO:0005737]; nuclear speck [GO:0016607]; axon [GO:0030424]; dendrite [GO:0030425]; ribonucleoprotein complex [GO:1990904]; ; ; ;
Nafisa_SEN5	Dual specificity tyrosine-phosphorylation-regulated kinase 1A;Isoform of Q13627, Isoform 1 of Dual specificity tyrosine-phosphorylation-regulated kinase 1A;Isoform of Q13627, Isoform 2 of Dual specificity tyrosine-phosphorylation-regulated kinase 1A;Isoform of Q13627, Isoform 3 of Dual specificity tyrosine-phosphorylation-regulated kinase 1A;Isoform of Q13627, Isoform 4 of Dual specificity tyrosine-phosphorylation-regulated kinase 1A	DYRK1A;DYRK1A;DYRK1A;DYRK1A;DYRK1A	NA	Q13627;Q13627-2;Q13627-3;Q13627-4;Q13627-5	4.8893	0.2362	XT NP A	2023ms1276	peptidyl-tyrosine phosphorylation [GO:0018108]; regulation of alternative mRNA splicing, via spliceosome [GO:0000381]; protein phosphorylation [GO:0006468]; nervous system development [GO:0007399]; circadian rhythm [GO:0007623]; peptidyl-serine phosphorylation [GO:0018105]; peptidyl-threonine phosphorylation [GO:0018107]; negative regulation of microtubule polymerization [GO:0031115]; positive regulation of RNA splicing [GO:0033120]; amyloid-beta formation [GO:0034205]; peptidyl-serine autophosphorylation [GO:0036289]; peptidyl-tyrosine autophosphorylation [GO:0038083]; negative regulation of DNA damage response, signal transduction by p53 class mediator [GO:0043518]; protein autophosphorylation [GO:0046777]; negative regulation of mRNA splicing, via spliceosome [GO:0048025]; positive regulation of protein deacetylation [GO:0090312]; positive regulation of transcription, DNA-templated [GO:0045893]; ; ; ;	protein kinase activity [GO:0004672]; protein serine/threonine kinase activity [GO:0004674]; protein serine/threonine/tyrosine kinase activity [GO:0004712]; protein tyrosine kinase activity [GO:0004713]; transmembrane receptor protein tyrosine kinase activity [GO:0004714]; non-membrane spanning protein tyrosine kinase activity [GO:0004715]; protein binding [GO:0005515]; ATP binding [GO:0005524]; identical protein binding [GO:0042802]; protein self-association [GO:0043621]; tau protein binding [GO:0048156]; tau-protein kinase activity [GO:0050321]; protein serine kinase activity [GO:0106310]; protein threonine kinase activity [GO:0106311]; transcription coactivator activity [GO:0003713]; ; ; ;	cytoskeleton [GO:0005856]; nucleus [GO:0005634]; nucleoplasm [GO:0005654]; cytoplasm [GO:0005737]; nuclear speck [GO:0016607]; axon [GO:0030424]; dendrite [GO:0030425]; ribonucleoprotein complex [GO:1990904]; ; ; ;
Nafisa_SEN4	Dual specificity tyrosine-phosphorylation-regulated kinase 1A;Isoform of Q13627, Isoform 1 of Dual specificity tyrosine-phosphorylation-regulated kinase 1A;Isoform of Q13627, Isoform 2 of Dual specificity tyrosine-phosphorylation-regulated kinase 1A;Isoform of Q13627, Isoform 3 of Dual specificity tyrosine-phosphorylation-regulated kinase 1A;Isoform of Q13627, Isoform 4 of Dual specificity tyrosine-phosphorylation-regulated kinase 1A	DYRK1A;DYRK1A;DYRK1A;DYRK1A;DYRK1A	NA	Q13627;Q13627-2;Q13627-3;Q13627-4;Q13627-5	4.8097	0.1893	XT NP A	2023ms1276	peptidyl-tyrosine phosphorylation [GO:0018108]; regulation of alternative mRNA splicing, via spliceosome [GO:0000381]; protein phosphorylation [GO:0006468]; nervous system development [GO:0007399]; circadian rhythm [GO:0007623]; peptidyl-serine phosphorylation [GO:0018105]; peptidyl-threonine phosphorylation [GO:0018107]; negative regulation of microtubule polymerization [GO:0031115]; positive regulation of RNA splicing [GO:0033120]; amyloid-beta formation [GO:0034205]; peptidyl-serine autophosphorylation [GO:0036289]; peptidyl-tyrosine autophosphorylation [GO:0038083]; negative regulation of DNA damage response, signal transduction by p53 class mediator [GO:0043518]; protein autophosphorylation [GO:0046777]; negative regulation of mRNA splicing, via spliceosome [GO:0048025]; positive regulation of protein deacetylation [GO:0090312]; positive regulation of transcription, DNA-templated [GO:0045893]; ; ; ;	protein kinase activity [GO:0004672]; protein serine/threonine kinase activity [GO:0004674]; protein serine/threonine/tyrosine kinase activity [GO:0004712]; protein tyrosine kinase activity [GO:0004713]; transmembrane receptor protein tyrosine kinase activity [GO:0004714]; non-membrane spanning protein tyrosine kinase activity [GO:0004715]; protein binding [GO:0005515]; ATP binding [GO:0005524]; identical protein binding [GO:0042802]; protein self-association [GO:0043621]; tau protein binding [GO:0048156]; tau-protein kinase activity [GO:0050321]; protein serine kinase activity [GO:0106310]; protein threonine kinase activity [GO:0106311]; transcription coactivator activity [GO:0003713]; ; ; ;	cytoskeleton [GO:0005856]; nucleus [GO:0005634]; nucleoplasm [GO:0005654]; cytoplasm [GO:0005737]; nuclear speck [GO:0016607]; axon [GO:0030424]; dendrite [GO:0030425]; ribonucleoprotein complex [GO:1990904]; ; ; ;
Nafisa_SEN3	Dual specificity tyrosine-phosphorylation-regulated kinase 1A;Isoform of Q13627, Isoform 1 of Dual specificity tyrosine-phosphorylation-regulated kinase 1A;Isoform of Q13627, Isoform 2 of Dual specificity tyrosine-phosphorylation-regulated kinase 1A;Isoform of Q13627, Isoform 3 of Dual specificity tyrosine-phosphorylation-regulated kinase 1A;Isoform of Q13627, Isoform 4 of Dual specificity tyrosine-phosphorylation-regulated kinase 1A	DYRK1A;DYRK1A;DYRK1A;DYRK1A;DYRK1A	NA	Q13627;Q13627-2;Q13627-3;Q13627-4;Q13627-5	4.787	0.1674	XT NP A	2023ms1276	peptidyl-tyrosine phosphorylation [GO:0018108]; regulation of alternative mRNA splicing, via spliceosome [GO:0000381]; protein phosphorylation [GO:0006468]; nervous system development [GO:0007399]; circadian rhythm [GO:0007623]; peptidyl-serine phosphorylation [GO:0018105]; peptidyl-threonine phosphorylation [GO:0018107]; negative regulation of microtubule polymerization [GO:0031115]; positive regulation of RNA splicing [GO:0033120]; amyloid-beta formation [GO:0034205]; peptidyl-serine autophosphorylation [GO:0036289]; peptidyl-tyrosine autophosphorylation [GO:0038083]; negative regulation of DNA damage response, signal transduction by p53 class mediator [GO:0043518]; protein autophosphorylation [GO:0046777]; negative regulation of mRNA splicing, via spliceosome [GO:0048025]; positive regulation of protein deacetylation [GO:0090312]; positive regulation of transcription, DNA-templated [GO:0045893]; ; ; ;	protein kinase activity [GO:0004672]; protein serine/threonine kinase activity [GO:0004674]; protein serine/threonine/tyrosine kinase activity [GO:0004712]; protein tyrosine kinase activity [GO:0004713]; transmembrane receptor protein tyrosine kinase activity [GO:0004714]; non-membrane spanning protein tyrosine kinase activity [GO:0004715]; protein binding [GO:0005515]; ATP binding [GO:0005524]; identical protein binding [GO:0042802]; protein self-association [GO:0043621]; tau protein binding [GO:0048156]; tau-protein kinase activity [GO:0050321]; protein serine kinase activity [GO:0106310]; protein threonine kinase activity [GO:0106311]; transcription coactivator activity [GO:0003713]; ; ; ;	cytoskeleton [GO:0005856]; nucleus [GO:0005634]; nucleoplasm [GO:0005654]; cytoplasm [GO:0005737]; nuclear speck [GO:0016607]; axon [GO:0030424]; dendrite [GO:0030425]; ribonucleoprotein complex [GO:1990904]; ; ; ;
Nafisa_SEN2	Dual specificity tyrosine-phosphorylation-regulated kinase 1A;Isoform of Q13627, Isoform 1 of Dual specificity tyrosine-phosphorylation-regulated kinase 1A;Isoform of Q13627, Isoform 2 of Dual specificity tyrosine-phosphorylation-regulated kinase 1A;Isoform of Q13627, Isoform 3 of Dual specificity tyrosine-phosphorylation-regulated kinase 1A;Isoform of Q13627, Isoform 4 of Dual specificity tyrosine-phosphorylation-regulated kinase 1A	DYRK1A;DYRK1A;DYRK1A;DYRK1A;DYRK1A	NA	Q13627;Q13627-2;Q13627-3;Q13627-4;Q13627-5	4.8382	0.2053	XT NP A	2023ms1276	peptidyl-tyrosine phosphorylation [GO:0018108]; regulation of alternative mRNA splicing, via spliceosome [GO:0000381]; protein phosphorylation [GO:0006468]; nervous system development [GO:0007399]; circadian rhythm [GO:0007623]; peptidyl-serine phosphorylation [GO:0018105]; peptidyl-threonine phosphorylation [GO:0018107]; negative regulation of microtubule polymerization [GO:0031115]; positive regulation of RNA splicing [GO:0033120]; amyloid-beta formation [GO:0034205]; peptidyl-serine autophosphorylation [GO:0036289]; peptidyl-tyrosine autophosphorylation [GO:0038083]; negative regulation of DNA damage response, signal transduction by p53 class mediator [GO:0043518]; protein autophosphorylation [GO:0046777]; negative regulation of mRNA splicing, via spliceosome [GO:0048025]; positive regulation of protein deacetylation [GO:0090312]; positive regulation of transcription, DNA-templated [GO:0045893]; ; ; ;	protein kinase activity [GO:0004672]; protein serine/threonine kinase activity [GO:0004674]; protein serine/threonine/tyrosine kinase activity [GO:0004712]; protein tyrosine kinase activity [GO:0004713]; transmembrane receptor protein tyrosine kinase activity [GO:0004714]; non-membrane spanning protein tyrosine kinase activity [GO:0004715]; protein binding [GO:0005515]; ATP binding [GO:0005524]; identical protein binding [GO:0042802]; protein self-association [GO:0043621]; tau protein binding [GO:0048156]; tau-protein kinase activity [GO:0050321]; protein serine kinase activity [GO:0106310]; protein threonine kinase activity [GO:0106311]; transcription coactivator activity [GO:0003713]; ; ; ;	cytoskeleton [GO:0005856]; nucleus [GO:0005634]; nucleoplasm [GO:0005654]; cytoplasm [GO:0005737]; nuclear speck [GO:0016607]; axon [GO:0030424]; dendrite [GO:0030425]; ribonucleoprotein complex [GO:1990904]; ; ; ;
Nafisa_SEN1	Dual specificity tyrosine-phosphorylation-regulated kinase 1A;Isoform of Q13627, Isoform 1 of Dual specificity tyrosine-phosphorylation-regulated kinase 1A;Isoform of Q13627, Isoform 2 of Dual specificity tyrosine-phosphorylation-regulated kinase 1A;Isoform of Q13627, Isoform 3 of Dual specificity tyrosine-phosphorylation-regulated kinase 1A;Isoform of Q13627, Isoform 4 of Dual specificity tyrosine-phosphorylation-regulated kinase 1A	DYRK1A;DYRK1A;DYRK1A;DYRK1A;DYRK1A	NA	Q13627;Q13627-2;Q13627-3;Q13627-4;Q13627-5	4.8351	0.2173	XT NP A	2023ms1276	peptidyl-tyrosine phosphorylation [GO:0018108]; regulation of alternative mRNA splicing, via spliceosome [GO:0000381]; protein phosphorylation [GO:0006468]; nervous system development [GO:0007399]; circadian rhythm [GO:0007623]; peptidyl-serine phosphorylation [GO:0018105]; peptidyl-threonine phosphorylation [GO:0018107]; negative regulation of microtubule polymerization [GO:0031115]; positive regulation of RNA splicing [GO:0033120]; amyloid-beta formation [GO:0034205]; peptidyl-serine autophosphorylation [GO:0036289]; peptidyl-tyrosine autophosphorylation [GO:0038083]; negative regulation of DNA damage response, signal transduction by p53 class mediator [GO:0043518]; protein autophosphorylation [GO:0046777]; negative regulation of mRNA splicing, via spliceosome [GO:0048025]; positive regulation of protein deacetylation [GO:0090312]; positive regulation of transcription, DNA-templated [GO:0045893]; ; ; ;	protein kinase activity [GO:0004672]; protein serine/threonine kinase activity [GO:0004674]; protein serine/threonine/tyrosine kinase activity [GO:0004712]; protein tyrosine kinase activity [GO:0004713]; transmembrane receptor protein tyrosine kinase activity [GO:0004714]; non-membrane spanning protein tyrosine kinase activity [GO:0004715]; protein binding [GO:0005515]; ATP binding [GO:0005524]; identical protein binding [GO:0042802]; protein self-association [GO:0043621]; tau protein binding [GO:0048156]; tau-protein kinase activity [GO:0050321]; protein serine kinase activity [GO:0106310]; protein threonine kinase activity [GO:0106311]; transcription coactivator activity [GO:0003713]; ; ; ;	cytoskeleton [GO:0005856]; nucleus [GO:0005634]; nucleoplasm [GO:0005654]; cytoplasm [GO:0005737]; nuclear speck [GO:0016607]; axon [GO:0030424]; dendrite [GO:0030425]; ribonucleoprotein complex [GO:1990904]; ; ; ;
Nafisa_PRO7	Dual specificity tyrosine-phosphorylation-regulated kinase 1A;Isoform of Q13627, Isoform 1 of Dual specificity tyrosine-phosphorylation-regulated kinase 1A;Isoform of Q13627, Isoform 2 of Dual specificity tyrosine-phosphorylation-regulated kinase 1A;Isoform of Q13627, Isoform 3 of Dual specificity tyrosine-phosphorylation-regulated kinase 1A;Isoform of Q13627, Isoform 4 of Dual specificity tyrosine-phosphorylation-regulated kinase 1A	DYRK1A;DYRK1A;DYRK1A;DYRK1A;DYRK1A	NA	Q13627;Q13627-2;Q13627-3;Q13627-4;Q13627-5	4.4722	-0.0827	XT NP A	2023ms1276	peptidyl-tyrosine phosphorylation [GO:0018108]; regulation of alternative mRNA splicing, via spliceosome [GO:0000381]; protein phosphorylation [GO:0006468]; nervous system development [GO:0007399]; circadian rhythm [GO:0007623]; peptidyl-serine phosphorylation [GO:0018105]; peptidyl-threonine phosphorylation [GO:0018107]; negative regulation of microtubule polymerization [GO:0031115]; positive regulation of RNA splicing [GO:0033120]; amyloid-beta formation [GO:0034205]; peptidyl-serine autophosphorylation [GO:0036289]; peptidyl-tyrosine autophosphorylation [GO:0038083]; negative regulation of DNA damage response, signal transduction by p53 class mediator [GO:0043518]; protein autophosphorylation [GO:0046777]; negative regulation of mRNA splicing, via spliceosome [GO:0048025]; positive regulation of protein deacetylation [GO:0090312]; positive regulation of transcription, DNA-templated [GO:0045893]; ; ; ;	protein kinase activity [GO:0004672]; protein serine/threonine kinase activity [GO:0004674]; protein serine/threonine/tyrosine kinase activity [GO:0004712]; protein tyrosine kinase activity [GO:0004713]; transmembrane receptor protein tyrosine kinase activity [GO:0004714]; non-membrane spanning protein tyrosine kinase activity [GO:0004715]; protein binding [GO:0005515]; ATP binding [GO:0005524]; identical protein binding [GO:0042802]; protein self-association [GO:0043621]; tau protein binding [GO:0048156]; tau-protein kinase activity [GO:0050321]; protein serine kinase activity [GO:0106310]; protein threonine kinase activity [GO:0106311]; transcription coactivator activity [GO:0003713]; ; ; ;	cytoskeleton [GO:0005856]; nucleus [GO:0005634]; nucleoplasm [GO:0005654]; cytoplasm [GO:0005737]; nuclear speck [GO:0016607]; axon [GO:0030424]; dendrite [GO:0030425]; ribonucleoprotein complex [GO:1990904]; ; ; ;
Nafisa_PRO6	Dual specificity tyrosine-phosphorylation-regulated kinase 1A;Isoform of Q13627, Isoform 1 of Dual specificity tyrosine-phosphorylation-regulated kinase 1A;Isoform of Q13627, Isoform 2 of Dual specificity tyrosine-phosphorylation-regulated kinase 1A;Isoform of Q13627, Isoform 3 of Dual specificity tyrosine-phosphorylation-regulated kinase 1A;Isoform of Q13627, Isoform 4 of Dual specificity tyrosine-phosphorylation-regulated kinase 1A	DYRK1A;DYRK1A;DYRK1A;DYRK1A;DYRK1A	NA	Q13627;Q13627-2;Q13627-3;Q13627-4;Q13627-5	4.558	0.013	XT NP A	2023ms1276	peptidyl-tyrosine phosphorylation [GO:0018108]; regulation of alternative mRNA splicing, via spliceosome [GO:0000381]; protein phosphorylation [GO:0006468]; nervous system development [GO:0007399]; circadian rhythm [GO:0007623]; peptidyl-serine phosphorylation [GO:0018105]; peptidyl-threonine phosphorylation [GO:0018107]; negative regulation of microtubule polymerization [GO:0031115]; positive regulation of RNA splicing [GO:0033120]; amyloid-beta formation [GO:0034205]; peptidyl-serine autophosphorylation [GO:0036289]; peptidyl-tyrosine autophosphorylation [GO:0038083]; negative regulation of DNA damage response, signal transduction by p53 class mediator [GO:0043518]; protein autophosphorylation [GO:0046777]; negative regulation of mRNA splicing, via spliceosome [GO:0048025]; positive regulation of protein deacetylation [GO:0090312]; positive regulation of transcription, DNA-templated [GO:0045893]; ; ; ;	protein kinase activity [GO:0004672]; protein serine/threonine kinase activity [GO:0004674]; protein serine/threonine/tyrosine kinase activity [GO:0004712]; protein tyrosine kinase activity [GO:0004713]; transmembrane receptor protein tyrosine kinase activity [GO:0004714]; non-membrane spanning protein tyrosine kinase activity [GO:0004715]; protein binding [GO:0005515]; ATP binding [GO:0005524]; identical protein binding [GO:0042802]; protein self-association [GO:0043621]; tau protein binding [GO:0048156]; tau-protein kinase activity [GO:0050321]; protein serine kinase activity [GO:0106310]; protein threonine kinase activity [GO:0106311]; transcription coactivator activity [GO:0003713]; ; ; ;	cytoskeleton [GO:0005856]; nucleus [GO:0005634]; nucleoplasm [GO:0005654]; cytoplasm [GO:0005737]; nuclear speck [GO:0016607]; axon [GO:0030424]; dendrite [GO:0030425]; ribonucleoprotein complex [GO:1990904]; ; ; ;
Nafisa_PRO5	Dual specificity tyrosine-phosphorylation-regulated kinase 1A;Isoform of Q13627, Isoform 1 of Dual specificity tyrosine-phosphorylation-regulated kinase 1A;Isoform of Q13627, Isoform 2 of Dual specificity tyrosine-phosphorylation-regulated kinase 1A;Isoform of Q13627, Isoform 3 of Dual specificity tyrosine-phosphorylation-regulated kinase 1A;Isoform of Q13627, Isoform 4 of Dual specificity tyrosine-phosphorylation-regulated kinase 1A	DYRK1A;DYRK1A;DYRK1A;DYRK1A;DYRK1A	NA	Q13627;Q13627-2;Q13627-3;Q13627-4;Q13627-5	4.5388	0.0016	XT NP A	2023ms1276	peptidyl-tyrosine phosphorylation [GO:0018108]; regulation of alternative mRNA splicing, via spliceosome [GO:0000381]; protein phosphorylation [GO:0006468]; nervous system development [GO:0007399]; circadian rhythm [GO:0007623]; peptidyl-serine phosphorylation [GO:0018105]; peptidyl-threonine phosphorylation [GO:0018107]; negative regulation of microtubule polymerization [GO:0031115]; positive regulation of RNA splicing [GO:0033120]; amyloid-beta formation [GO:0034205]; peptidyl-serine autophosphorylation [GO:0036289]; peptidyl-tyrosine autophosphorylation [GO:0038083]; negative regulation of DNA damage response, signal transduction by p53 class mediator [GO:0043518]; protein autophosphorylation [GO:0046777]; negative regulation of mRNA splicing, via spliceosome [GO:0048025]; positive regulation of protein deacetylation [GO:0090312]; positive regulation of transcription, DNA-templated [GO:0045893]; ; ; ;	protein kinase activity [GO:0004672]; protein serine/threonine kinase activity [GO:0004674]; protein serine/threonine/tyrosine kinase activity [GO:0004712]; protein tyrosine kinase activity [GO:0004713]; transmembrane receptor protein tyrosine kinase activity [GO:0004714]; non-membrane spanning protein tyrosine kinase activity [GO:0004715]; protein binding [GO:0005515]; ATP binding [GO:0005524]; identical protein binding [GO:0042802]; protein self-association [GO:0043621]; tau protein binding [GO:0048156]; tau-protein kinase activity [GO:0050321]; protein serine kinase activity [GO:0106310]; protein threonine kinase activity [GO:0106311]; transcription coactivator activity [GO:0003713]; ; ; ;	cytoskeleton [GO:0005856]; nucleus [GO:0005634]; nucleoplasm [GO:0005654]; cytoplasm [GO:0005737]; nuclear speck [GO:0016607]; axon [GO:0030424]; dendrite [GO:0030425]; ribonucleoprotein complex [GO:1990904]; ; ; ;
Nafisa_PRO4	Dual specificity tyrosine-phosphorylation-regulated kinase 1A;Isoform of Q13627, Isoform 1 of Dual specificity tyrosine-phosphorylation-regulated kinase 1A;Isoform of Q13627, Isoform 2 of Dual specificity tyrosine-phosphorylation-regulated kinase 1A;Isoform of Q13627, Isoform 3 of Dual specificity tyrosine-phosphorylation-regulated kinase 1A;Isoform of Q13627, Isoform 4 of Dual specificity tyrosine-phosphorylation-regulated kinase 1A	DYRK1A;DYRK1A;DYRK1A;DYRK1A;DYRK1A	NA	Q13627;Q13627-2;Q13627-3;Q13627-4;Q13627-5	4.593	0.0208	XT NP A	2023ms1276	peptidyl-tyrosine phosphorylation [GO:0018108]; regulation of alternative mRNA splicing, via spliceosome [GO:0000381]; protein phosphorylation [GO:0006468]; nervous system development [GO:0007399]; circadian rhythm [GO:0007623]; peptidyl-serine phosphorylation [GO:0018105]; peptidyl-threonine phosphorylation [GO:0018107]; negative regulation of microtubule polymerization [GO:0031115]; positive regulation of RNA splicing [GO:0033120]; amyloid-beta formation [GO:0034205]; peptidyl-serine autophosphorylation [GO:0036289]; peptidyl-tyrosine autophosphorylation [GO:0038083]; negative regulation of DNA damage response, signal transduction by p53 class mediator [GO:0043518]; protein autophosphorylation [GO:0046777]; negative regulation of mRNA splicing, via spliceosome [GO:0048025]; positive regulation of protein deacetylation [GO:0090312]; positive regulation of transcription, DNA-templated [GO:0045893]; ; ; ;	protein kinase activity [GO:0004672]; protein serine/threonine kinase activity [GO:0004674]; protein serine/threonine/tyrosine kinase activity [GO:0004712]; protein tyrosine kinase activity [GO:0004713]; transmembrane receptor protein tyrosine kinase activity [GO:0004714]; non-membrane spanning protein tyrosine kinase activity [GO:0004715]; protein binding [GO:0005515]; ATP binding [GO:0005524]; identical protein binding [GO:0042802]; protein self-association [GO:0043621]; tau protein binding [GO:0048156]; tau-protein kinase activity [GO:0050321]; protein serine kinase activity [GO:0106310]; protein threonine kinase activity [GO:0106311]; transcription coactivator activity [GO:0003713]; ; ; ;	cytoskeleton [GO:0005856]; nucleus [GO:0005634]; nucleoplasm [GO:0005654]; cytoplasm [GO:0005737]; nuclear speck [GO:0016607]; axon [GO:0030424]; dendrite [GO:0030425]; ribonucleoprotein complex [GO:1990904]; ; ; ;
Nafisa_PRO3	Dual specificity tyrosine-phosphorylation-regulated kinase 1A;Isoform of Q13627, Isoform 1 of Dual specificity tyrosine-phosphorylation-regulated kinase 1A;Isoform of Q13627, Isoform 2 of Dual specificity tyrosine-phosphorylation-regulated kinase 1A;Isoform of Q13627, Isoform 3 of Dual specificity tyrosine-phosphorylation-regulated kinase 1A;Isoform of Q13627, Isoform 4 of Dual specificity tyrosine-phosphorylation-regulated kinase 1A	DYRK1A;DYRK1A;DYRK1A;DYRK1A;DYRK1A	NA	Q13627;Q13627-2;Q13627-3;Q13627-4;Q13627-5	4.5546	-0.0159	XT NP A	2023ms1276	peptidyl-tyrosine phosphorylation [GO:0018108]; regulation of alternative mRNA splicing, via spliceosome [GO:0000381]; protein phosphorylation [GO:0006468]; nervous system development [GO:0007399]; circadian rhythm [GO:0007623]; peptidyl-serine phosphorylation [GO:0018105]; peptidyl-threonine phosphorylation [GO:0018107]; negative regulation of microtubule polymerization [GO:0031115]; positive regulation of RNA splicing [GO:0033120]; amyloid-beta formation [GO:0034205]; peptidyl-serine autophosphorylation [GO:0036289]; peptidyl-tyrosine autophosphorylation [GO:0038083]; negative regulation of DNA damage response, signal transduction by p53 class mediator [GO:0043518]; protein autophosphorylation [GO:0046777]; negative regulation of mRNA splicing, via spliceosome [GO:0048025]; positive regulation of protein deacetylation [GO:0090312]; positive regulation of transcription, DNA-templated [GO:0045893]; ; ; ;	protein kinase activity [GO:0004672]; protein serine/threonine kinase activity [GO:0004674]; protein serine/threonine/tyrosine kinase activity [GO:0004712]; protein tyrosine kinase activity [GO:0004713]; transmembrane receptor protein tyrosine kinase activity [GO:0004714]; non-membrane spanning protein tyrosine kinase activity [GO:0004715]; protein binding [GO:0005515]; ATP binding [GO:0005524]; identical protein binding [GO:0042802]; protein self-association [GO:0043621]; tau protein binding [GO:0048156]; tau-protein kinase activity [GO:0050321]; protein serine kinase activity [GO:0106310]; protein threonine kinase activity [GO:0106311]; transcription coactivator activity [GO:0003713]; ; ; ;	cytoskeleton [GO:0005856]; nucleus [GO:0005634]; nucleoplasm [GO:0005654]; cytoplasm [GO:0005737]; nuclear speck [GO:0016607]; axon [GO:0030424]; dendrite [GO:0030425]; ribonucleoprotein complex [GO:1990904]; ; ; ;
Nafisa_PRO2	Dual specificity tyrosine-phosphorylation-regulated kinase 1A;Isoform of Q13627, Isoform 1 of Dual specificity tyrosine-phosphorylation-regulated kinase 1A;Isoform of Q13627, Isoform 2 of Dual specificity tyrosine-phosphorylation-regulated kinase 1A;Isoform of Q13627, Isoform 3 of Dual specificity tyrosine-phosphorylation-regulated kinase 1A;Isoform of Q13627, Isoform 4 of Dual specificity tyrosine-phosphorylation-regulated kinase 1A	DYRK1A;DYRK1A;DYRK1A;DYRK1A;DYRK1A	NA	Q13627;Q13627-2;Q13627-3;Q13627-4;Q13627-5	4.569	0.0173	XT NP A	2023ms1276	peptidyl-tyrosine phosphorylation [GO:0018108]; regulation of alternative mRNA splicing, via spliceosome [GO:0000381]; protein phosphorylation [GO:0006468]; nervous system development [GO:0007399]; circadian rhythm [GO:0007623]; peptidyl-serine phosphorylation [GO:0018105]; peptidyl-threonine phosphorylation [GO:0018107]; negative regulation of microtubule polymerization [GO:0031115]; positive regulation of RNA splicing [GO:0033120]; amyloid-beta formation [GO:0034205]; peptidyl-serine autophosphorylation [GO:0036289]; peptidyl-tyrosine autophosphorylation [GO:0038083]; negative regulation of DNA damage response, signal transduction by p53 class mediator [GO:0043518]; protein autophosphorylation [GO:0046777]; negative regulation of mRNA splicing, via spliceosome [GO:0048025]; positive regulation of protein deacetylation [GO:0090312]; positive regulation of transcription, DNA-templated [GO:0045893]; ; ; ;	protein kinase activity [GO:0004672]; protein serine/threonine kinase activity [GO:0004674]; protein serine/threonine/tyrosine kinase activity [GO:0004712]; protein tyrosine kinase activity [GO:0004713]; transmembrane receptor protein tyrosine kinase activity [GO:0004714]; non-membrane spanning protein tyrosine kinase activity [GO:0004715]; protein binding [GO:0005515]; ATP binding [GO:0005524]; identical protein binding [GO:0042802]; protein self-association [GO:0043621]; tau protein binding [GO:0048156]; tau-protein kinase activity [GO:0050321]; protein serine kinase activity [GO:0106310]; protein threonine kinase activity [GO:0106311]; transcription coactivator activity [GO:0003713]; ; ; ;	cytoskeleton [GO:0005856]; nucleus [GO:0005634]; nucleoplasm [GO:0005654]; cytoplasm [GO:0005737]; nuclear speck [GO:0016607]; axon [GO:0030424]; dendrite [GO:0030425]; ribonucleoprotein complex [GO:1990904]; ; ; ;
Nafisa_PRO1	Dual specificity tyrosine-phosphorylation-regulated kinase 1A;Isoform of Q13627, Isoform 1 of Dual specificity tyrosine-phosphorylation-regulated kinase 1A;Isoform of Q13627, Isoform 2 of Dual specificity tyrosine-phosphorylation-regulated kinase 1A;Isoform of Q13627, Isoform 3 of Dual specificity tyrosine-phosphorylation-regulated kinase 1A;Isoform of Q13627, Isoform 4 of Dual specificity tyrosine-phosphorylation-regulated kinase 1A	DYRK1A;DYRK1A;DYRK1A;DYRK1A;DYRK1A	NA	Q13627;Q13627-2;Q13627-3;Q13627-4;Q13627-5	4.4417	-0.1056	XT NP A	2023ms1276	peptidyl-tyrosine phosphorylation [GO:0018108]; regulation of alternative mRNA splicing, via spliceosome [GO:0000381]; protein phosphorylation [GO:0006468]; nervous system development [GO:0007399]; circadian rhythm [GO:0007623]; peptidyl-serine phosphorylation [GO:0018105]; peptidyl-threonine phosphorylation [GO:0018107]; negative regulation of microtubule polymerization [GO:0031115]; positive regulation of RNA splicing [GO:0033120]; amyloid-beta formation [GO:0034205]; peptidyl-serine autophosphorylation [GO:0036289]; peptidyl-tyrosine autophosphorylation [GO:0038083]; negative regulation of DNA damage response, signal transduction by p53 class mediator [GO:0043518]; protein autophosphorylation [GO:0046777]; negative regulation of mRNA splicing, via spliceosome [GO:0048025]; positive regulation of protein deacetylation [GO:0090312]; positive regulation of transcription, DNA-templated [GO:0045893]; ; ; ;	protein kinase activity [GO:0004672]; protein serine/threonine kinase activity [GO:0004674]; protein serine/threonine/tyrosine kinase activity [GO:0004712]; protein tyrosine kinase activity [GO:0004713]; transmembrane receptor protein tyrosine kinase activity [GO:0004714]; non-membrane spanning protein tyrosine kinase activity [GO:0004715]; protein binding [GO:0005515]; ATP binding [GO:0005524]; identical protein binding [GO:0042802]; protein self-association [GO:0043621]; tau protein binding [GO:0048156]; tau-protein kinase activity [GO:0050321]; protein serine kinase activity [GO:0106310]; protein threonine kinase activity [GO:0106311]; transcription coactivator activity [GO:0003713]; ; ; ;	cytoskeleton [GO:0005856]; nucleus [GO:0005634]; nucleoplasm [GO:0005654]; cytoplasm [GO:0005737]; nuclear speck [GO:0016607]; axon [GO:0030424]; dendrite [GO:0030425]; ribonucleoprotein complex [GO:1990904]; ; ; ;
Nafisa_SEN7	Isoform of P36871, Isoform 2 of Phosphoglucomutase-1	PGM1	B7Z6C2	P36871-2	4.3627	-0.2501	XT NP B	2023ms1276	NA	NA	NA
Nafisa_SEN6	Isoform of P36871, Isoform 2 of Phosphoglucomutase-1	PGM1	B7Z6C2	P36871-2	4.2657	-0.3614	XT NP B	2023ms1276	NA	NA	NA
Nafisa_SEN5	Isoform of P36871, Isoform 2 of Phosphoglucomutase-1	PGM1	B7Z6C2	P36871-2	4.3752	-0.278	XT NP B	2023ms1276	NA	NA	NA
Nafisa_SEN4	Isoform of P36871, Isoform 2 of Phosphoglucomutase-1	PGM1	B7Z6C2	P36871-2	4.2944	-0.326	XT NP B	2023ms1276	NA	NA	NA
Nafisa_SEN3	Isoform of P36871, Isoform 2 of Phosphoglucomutase-1	PGM1	B7Z6C2	P36871-2	4.3199	-0.2997	XT NP B	2023ms1276	NA	NA	NA
Nafisa_SEN2	Isoform of P36871, Isoform 2 of Phosphoglucomutase-1	PGM1	B7Z6C2	P36871-2	4.3178	-0.3152	XT NP B	2023ms1276	NA	NA	NA
Nafisa_SEN1	Isoform of P36871, Isoform 2 of Phosphoglucomutase-1	PGM1	B7Z6C2	P36871-2	4.2636	-0.3541	XT NP B	2023ms1276	NA	NA	NA
Nafisa_PRO7	Isoform of P36871, Isoform 2 of Phosphoglucomutase-1	PGM1	B7Z6C2	P36871-2	3.6709	-0.884	XT NP B	2023ms1276	NA	NA	NA
Nafisa_PRO6	Isoform of P36871, Isoform 2 of Phosphoglucomutase-1	PGM1	B7Z6C2	P36871-2	3.8786	-0.6665	XT NP B	2023ms1276	NA	NA	NA
Nafisa_PRO5	Isoform of P36871, Isoform 2 of Phosphoglucomutase-1	PGM1	B7Z6C2	P36871-2	3.8299	-0.7073	XT NP B	2023ms1276	NA	NA	NA
Nafisa_PRO4	Isoform of P36871, Isoform 2 of Phosphoglucomutase-1	PGM1	B7Z6C2	P36871-2	3.7172	-0.8551	XT NP B	2023ms1276	NA	NA	NA
Nafisa_PRO3	Isoform of P36871, Isoform 2 of Phosphoglucomutase-1	PGM1	B7Z6C2	P36871-2	3.7904	-0.7802	XT NP B	2023ms1276	NA	NA	NA
Nafisa_PRO2	Isoform of P36871, Isoform 2 of Phosphoglucomutase-1	PGM1	B7Z6C2	P36871-2	3.8909	-0.6609	XT NP B	2023ms1276	NA	NA	NA
Nafisa_PRO1	Isoform of P36871, Isoform 2 of Phosphoglucomutase-1	PGM1	B7Z6C2	P36871-2	3.6101	-0.9371	XT NP B	2023ms1276	NA	NA	NA
Nafisa_SEN7	BTB/POZ domain-containing protein 2	BTBD2	Q9BX70	Q9BX70	4.3721	-0.2406	XT NP A	2023ms1276	neurogenesis [GO:0022008]	protein binding [GO:0005515]	P-body [GO:0000932]; cytosol [GO:0005829]
Nafisa_SEN6	BTB/POZ domain-containing protein 2	BTBD2	Q9BX70	Q9BX70	4.3271	-0.3	XT NP A	2023ms1276	neurogenesis [GO:0022008]	protein binding [GO:0005515]	P-body [GO:0000932]; cytosol [GO:0005829]
Nafisa_SEN5	BTB/POZ domain-containing protein 2	BTBD2	Q9BX70	Q9BX70	4.5064	-0.1467	XT NP A	2023ms1276	neurogenesis [GO:0022008]	protein binding [GO:0005515]	P-body [GO:0000932]; cytosol [GO:0005829]
Nafisa_SEN4	BTB/POZ domain-containing protein 2	BTBD2	Q9BX70	Q9BX70	4.3827	-0.2377	XT NP A	2023ms1276	neurogenesis [GO:0022008]	protein binding [GO:0005515]	P-body [GO:0000932]; cytosol [GO:0005829]
Nafisa_SEN3	BTB/POZ domain-containing protein 2	BTBD2	Q9BX70	Q9BX70	4.3415	-0.2782	XT NP A	2023ms1276	neurogenesis [GO:0022008]	protein binding [GO:0005515]	P-body [GO:0000932]; cytosol [GO:0005829]
Nafisa_SEN2	BTB/POZ domain-containing protein 2	BTBD2	Q9BX70	Q9BX70	4.3467	-0.2862	XT NP A	2023ms1276	neurogenesis [GO:0022008]	protein binding [GO:0005515]	P-body [GO:0000932]; cytosol [GO:0005829]
Nafisa_SEN1	BTB/POZ domain-containing protein 2	BTBD2	Q9BX70	Q9BX70	4.3019	-0.3158	XT NP A	2023ms1276	neurogenesis [GO:0022008]	protein binding [GO:0005515]	P-body [GO:0000932]; cytosol [GO:0005829]
Nafisa_PRO7	BTB/POZ domain-containing protein 2	BTBD2	Q9BX70	Q9BX70	4.4158	-0.1391	XT NP A	2023ms1276	neurogenesis [GO:0022008]	protein binding [GO:0005515]	P-body [GO:0000932]; cytosol [GO:0005829]
Nafisa_PRO6	BTB/POZ domain-containing protein 2	BTBD2	Q9BX70	Q9BX70	4.42	-0.1251	XT NP A	2023ms1276	neurogenesis [GO:0022008]	protein binding [GO:0005515]	P-body [GO:0000932]; cytosol [GO:0005829]
Nafisa_PRO5	BTB/POZ domain-containing protein 2	BTBD2	Q9BX70	Q9BX70	4.2919	-0.2453	XT NP A	2023ms1276	neurogenesis [GO:0022008]	protein binding [GO:0005515]	P-body [GO:0000932]; cytosol [GO:0005829]
Nafisa_PRO4	BTB/POZ domain-containing protein 2	BTBD2	Q9BX70	Q9BX70	4.1541	-0.4181	XT NP A	2023ms1276	neurogenesis [GO:0022008]	protein binding [GO:0005515]	P-body [GO:0000932]; cytosol [GO:0005829]
Nafisa_PRO2	BTB/POZ domain-containing protein 2	BTBD2	Q9BX70	Q9BX70	4.1601	-0.3917	XT NP A	2023ms1276	neurogenesis [GO:0022008]	protein binding [GO:0005515]	P-body [GO:0000932]; cytosol [GO:0005829]
Nafisa_PRO1	BTB/POZ domain-containing protein 2	BTBD2	Q9BX70	Q9BX70	3.9679	-0.5794	XT NP A	2023ms1276	neurogenesis [GO:0022008]	protein binding [GO:0005515]	P-body [GO:0000932]; cytosol [GO:0005829]
Nafisa_SEN7	Gamma-taxilin	TXLNG	Q9NUQ3	Q9NUQ3	4.6605	0.0477	XT NP A	2023ms1276	cell cycle [GO:0007049]; regulation of cell cycle process [GO:0010564]; regulation of bone mineralization [GO:0030500]; regulation of cell cycle [GO:0051726]	transcription factor binding [GO:0008134]; syntaxin binding [GO:0019905]; DNA-binding transcription factor binding [GO:0140297]	cytosol [GO:0005829]; nuclear membrane [GO:0031965]
Nafisa_SEN6	Gamma-taxilin	TXLNG	Q9NUQ3	Q9NUQ3	4.6817	0.0546	XT NP A	2023ms1276	cell cycle [GO:0007049]; regulation of cell cycle process [GO:0010564]; regulation of bone mineralization [GO:0030500]; regulation of cell cycle [GO:0051726]	transcription factor binding [GO:0008134]; syntaxin binding [GO:0019905]; DNA-binding transcription factor binding [GO:0140297]	cytosol [GO:0005829]; nuclear membrane [GO:0031965]
Nafisa_SEN5	Gamma-taxilin	TXLNG	Q9NUQ3	Q9NUQ3	4.7096	0.0565	XT NP A	2023ms1276	cell cycle [GO:0007049]; regulation of cell cycle process [GO:0010564]; regulation of bone mineralization [GO:0030500]; regulation of cell cycle [GO:0051726]	transcription factor binding [GO:0008134]; syntaxin binding [GO:0019905]; DNA-binding transcription factor binding [GO:0140297]	cytosol [GO:0005829]; nuclear membrane [GO:0031965]
Nafisa_SEN4	Gamma-taxilin	TXLNG	Q9NUQ3	Q9NUQ3	4.653	0.0327	XT NP A	2023ms1276	cell cycle [GO:0007049]; regulation of cell cycle process [GO:0010564]; regulation of bone mineralization [GO:0030500]; regulation of cell cycle [GO:0051726]	transcription factor binding [GO:0008134]; syntaxin binding [GO:0019905]; DNA-binding transcription factor binding [GO:0140297]	cytosol [GO:0005829]; nuclear membrane [GO:0031965]
Nafisa_SEN3	Gamma-taxilin	TXLNG	Q9NUQ3	Q9NUQ3	4.7199	0.1002	XT NP A	2023ms1276	cell cycle [GO:0007049]; regulation of cell cycle process [GO:0010564]; regulation of bone mineralization [GO:0030500]; regulation of cell cycle [GO:0051726]	transcription factor binding [GO:0008134]; syntaxin binding [GO:0019905]; DNA-binding transcription factor binding [GO:0140297]	cytosol [GO:0005829]; nuclear membrane [GO:0031965]
Nafisa_SEN2	Gamma-taxilin	TXLNG	Q9NUQ3	Q9NUQ3	4.7008	0.0679	XT NP A	2023ms1276	cell cycle [GO:0007049]; regulation of cell cycle process [GO:0010564]; regulation of bone mineralization [GO:0030500]; regulation of cell cycle [GO:0051726]	transcription factor binding [GO:0008134]; syntaxin binding [GO:0019905]; DNA-binding transcription factor binding [GO:0140297]	cytosol [GO:0005829]; nuclear membrane [GO:0031965]
Nafisa_SEN1	Gamma-taxilin	TXLNG	Q9NUQ3	Q9NUQ3	4.6423	0.0246	XT NP A	2023ms1276	cell cycle [GO:0007049]; regulation of cell cycle process [GO:0010564]; regulation of bone mineralization [GO:0030500]; regulation of cell cycle [GO:0051726]	transcription factor binding [GO:0008134]; syntaxin binding [GO:0019905]; DNA-binding transcription factor binding [GO:0140297]	cytosol [GO:0005829]; nuclear membrane [GO:0031965]
Nafisa_PRO7	Gamma-taxilin	TXLNG	Q9NUQ3	Q9NUQ3	4.3596	-0.1953	XT NP A	2023ms1276	cell cycle [GO:0007049]; regulation of cell cycle process [GO:0010564]; regulation of bone mineralization [GO:0030500]; regulation of cell cycle [GO:0051726]	transcription factor binding [GO:0008134]; syntaxin binding [GO:0019905]; DNA-binding transcription factor binding [GO:0140297]	cytosol [GO:0005829]; nuclear membrane [GO:0031965]
Nafisa_PRO6	Gamma-taxilin	TXLNG	Q9NUQ3	Q9NUQ3	4.2092	-0.3359	XT NP A	2023ms1276	cell cycle [GO:0007049]; regulation of cell cycle process [GO:0010564]; regulation of bone mineralization [GO:0030500]; regulation of cell cycle [GO:0051726]	transcription factor binding [GO:0008134]; syntaxin binding [GO:0019905]; DNA-binding transcription factor binding [GO:0140297]	cytosol [GO:0005829]; nuclear membrane [GO:0031965]
Nafisa_PRO5	Gamma-taxilin	TXLNG	Q9NUQ3	Q9NUQ3	4.4537	-0.0835	XT NP A	2023ms1276	cell cycle [GO:0007049]; regulation of cell cycle process [GO:0010564]; regulation of bone mineralization [GO:0030500]; regulation of cell cycle [GO:0051726]	transcription factor binding [GO:0008134]; syntaxin binding [GO:0019905]; DNA-binding transcription factor binding [GO:0140297]	cytosol [GO:0005829]; nuclear membrane [GO:0031965]
Nafisa_PRO4	Gamma-taxilin	TXLNG	Q9NUQ3	Q9NUQ3	4.4056	-0.1666	XT NP A	2023ms1276	cell cycle [GO:0007049]; regulation of cell cycle process [GO:0010564]; regulation of bone mineralization [GO:0030500]; regulation of cell cycle [GO:0051726]	transcription factor binding [GO:0008134]; syntaxin binding [GO:0019905]; DNA-binding transcription factor binding [GO:0140297]	cytosol [GO:0005829]; nuclear membrane [GO:0031965]
Nafisa_PRO3	Gamma-taxilin	TXLNG	Q9NUQ3	Q9NUQ3	4.4795	-0.091	XT NP A	2023ms1276	cell cycle [GO:0007049]; regulation of cell cycle process [GO:0010564]; regulation of bone mineralization [GO:0030500]; regulation of cell cycle [GO:0051726]	transcription factor binding [GO:0008134]; syntaxin binding [GO:0019905]; DNA-binding transcription factor binding [GO:0140297]	cytosol [GO:0005829]; nuclear membrane [GO:0031965]
Nafisa_PRO2	Gamma-taxilin	TXLNG	Q9NUQ3	Q9NUQ3	4.3106	-0.2412	XT NP A	2023ms1276	cell cycle [GO:0007049]; regulation of cell cycle process [GO:0010564]; regulation of bone mineralization [GO:0030500]; regulation of cell cycle [GO:0051726]	transcription factor binding [GO:0008134]; syntaxin binding [GO:0019905]; DNA-binding transcription factor binding [GO:0140297]	cytosol [GO:0005829]; nuclear membrane [GO:0031965]
Nafisa_PRO1	Gamma-taxilin	TXLNG	Q9NUQ3	Q9NUQ3	4.2779	-0.2694	XT NP A	2023ms1276	cell cycle [GO:0007049]; regulation of cell cycle process [GO:0010564]; regulation of bone mineralization [GO:0030500]; regulation of cell cycle [GO:0051726]	transcription factor binding [GO:0008134]; syntaxin binding [GO:0019905]; DNA-binding transcription factor binding [GO:0140297]	cytosol [GO:0005829]; nuclear membrane [GO:0031965]
Nafisa_SEN7	Threonine--tRNA ligase 1, cytoplasmic	TARS1	P26639	P26639	5.9992	1.3864	XT NP A	2023ms1276	threonyl-tRNA aminoacylation [GO:0006435]	tRNA binding [GO:0000049]; threonine-tRNA ligase activity [GO:0004829]; protein binding [GO:0005515]; ATP binding [GO:0005524]; zinc ion binding [GO:0008270]; identical protein binding [GO:0042802]	cytosol [GO:0005829]; extracellular exosome [GO:0070062]
Nafisa_SEN6	Threonine--tRNA ligase 1, cytoplasmic	TARS1	P26639	P26639	5.9795	1.3524	XT NP A	2023ms1276	threonyl-tRNA aminoacylation [GO:0006435]	tRNA binding [GO:0000049]; threonine-tRNA ligase activity [GO:0004829]; protein binding [GO:0005515]; ATP binding [GO:0005524]; zinc ion binding [GO:0008270]; identical protein binding [GO:0042802]	cytosol [GO:0005829]; extracellular exosome [GO:0070062]
Nafisa_SEN5	Threonine--tRNA ligase 1, cytoplasmic	TARS1	P26639	P26639	6.0533	1.4002	XT NP A	2023ms1276	threonyl-tRNA aminoacylation [GO:0006435]	tRNA binding [GO:0000049]; threonine-tRNA ligase activity [GO:0004829]; protein binding [GO:0005515]; ATP binding [GO:0005524]; zinc ion binding [GO:0008270]; identical protein binding [GO:0042802]	cytosol [GO:0005829]; extracellular exosome [GO:0070062]
Nafisa_SEN4	Threonine--tRNA ligase 1, cytoplasmic	TARS1	P26639	P26639	5.9926	1.3723	XT NP A	2023ms1276	threonyl-tRNA aminoacylation [GO:0006435]	tRNA binding [GO:0000049]; threonine-tRNA ligase activity [GO:0004829]; protein binding [GO:0005515]; ATP binding [GO:0005524]; zinc ion binding [GO:0008270]; identical protein binding [GO:0042802]	cytosol [GO:0005829]; extracellular exosome [GO:0070062]
Nafisa_SEN3	Threonine--tRNA ligase 1, cytoplasmic	TARS1	P26639	P26639	6.0015	1.3818	XT NP A	2023ms1276	threonyl-tRNA aminoacylation [GO:0006435]	tRNA binding [GO:0000049]; threonine-tRNA ligase activity [GO:0004829]; protein binding [GO:0005515]; ATP binding [GO:0005524]; zinc ion binding [GO:0008270]; identical protein binding [GO:0042802]	cytosol [GO:0005829]; extracellular exosome [GO:0070062]
Nafisa_SEN2	Threonine--tRNA ligase 1, cytoplasmic	TARS1	P26639	P26639	6.0089	1.376	XT NP A	2023ms1276	threonyl-tRNA aminoacylation [GO:0006435]	tRNA binding [GO:0000049]; threonine-tRNA ligase activity [GO:0004829]; protein binding [GO:0005515]; ATP binding [GO:0005524]; zinc ion binding [GO:0008270]; identical protein binding [GO:0042802]	cytosol [GO:0005829]; extracellular exosome [GO:0070062]
Nafisa_SEN1	Threonine--tRNA ligase 1, cytoplasmic	TARS1	P26639	P26639	5.9932	1.3755	XT NP A	2023ms1276	threonyl-tRNA aminoacylation [GO:0006435]	tRNA binding [GO:0000049]; threonine-tRNA ligase activity [GO:0004829]; protein binding [GO:0005515]; ATP binding [GO:0005524]; zinc ion binding [GO:0008270]; identical protein binding [GO:0042802]	cytosol [GO:0005829]; extracellular exosome [GO:0070062]
Nafisa_PRO7	Threonine--tRNA ligase 1, cytoplasmic	TARS1	P26639	P26639	5.7128	1.1579	XT NP A	2023ms1276	threonyl-tRNA aminoacylation [GO:0006435]	tRNA binding [GO:0000049]; threonine-tRNA ligase activity [GO:0004829]; protein binding [GO:0005515]; ATP binding [GO:0005524]; zinc ion binding [GO:0008270]; identical protein binding [GO:0042802]	cytosol [GO:0005829]; extracellular exosome [GO:0070062]
Nafisa_PRO6	Threonine--tRNA ligase 1, cytoplasmic	TARS1	P26639	P26639	5.6756	1.1305	XT NP A	2023ms1276	threonyl-tRNA aminoacylation [GO:0006435]	tRNA binding [GO:0000049]; threonine-tRNA ligase activity [GO:0004829]; protein binding [GO:0005515]; ATP binding [GO:0005524]; zinc ion binding [GO:0008270]; identical protein binding [GO:0042802]	cytosol [GO:0005829]; extracellular exosome [GO:0070062]
Nafisa_PRO5	Threonine--tRNA ligase 1, cytoplasmic	TARS1	P26639	P26639	5.6596	1.1224	XT NP A	2023ms1276	threonyl-tRNA aminoacylation [GO:0006435]	tRNA binding [GO:0000049]; threonine-tRNA ligase activity [GO:0004829]; protein binding [GO:0005515]; ATP binding [GO:0005524]; zinc ion binding [GO:0008270]; identical protein binding [GO:0042802]	cytosol [GO:0005829]; extracellular exosome [GO:0070062]
Nafisa_PRO4	Threonine--tRNA ligase 1, cytoplasmic	TARS1	P26639	P26639	5.7215	1.1492	XT NP A	2023ms1276	threonyl-tRNA aminoacylation [GO:0006435]	tRNA binding [GO:0000049]; threonine-tRNA ligase activity [GO:0004829]; protein binding [GO:0005515]; ATP binding [GO:0005524]; zinc ion binding [GO:0008270]; identical protein binding [GO:0042802]	cytosol [GO:0005829]; extracellular exosome [GO:0070062]
Nafisa_PRO3	Threonine--tRNA ligase 1, cytoplasmic	TARS1	P26639	P26639	5.7355	1.165	XT NP A	2023ms1276	threonyl-tRNA aminoacylation [GO:0006435]	tRNA binding [GO:0000049]; threonine-tRNA ligase activity [GO:0004829]; protein binding [GO:0005515]; ATP binding [GO:0005524]; zinc ion binding [GO:0008270]; identical protein binding [GO:0042802]	cytosol [GO:0005829]; extracellular exosome [GO:0070062]
Nafisa_PRO2	Threonine--tRNA ligase 1, cytoplasmic	TARS1	P26639	P26639	5.6868	1.135	XT NP A	2023ms1276	threonyl-tRNA aminoacylation [GO:0006435]	tRNA binding [GO:0000049]; threonine-tRNA ligase activity [GO:0004829]; protein binding [GO:0005515]; ATP binding [GO:0005524]; zinc ion binding [GO:0008270]; identical protein binding [GO:0042802]	cytosol [GO:0005829]; extracellular exosome [GO:0070062]
Nafisa_PRO1	Threonine--tRNA ligase 1, cytoplasmic	TARS1	P26639	P26639	5.6343	1.0871	XT NP A	2023ms1276	threonyl-tRNA aminoacylation [GO:0006435]	tRNA binding [GO:0000049]; threonine-tRNA ligase activity [GO:0004829]; protein binding [GO:0005515]; ATP binding [GO:0005524]; zinc ion binding [GO:0008270]; identical protein binding [GO:0042802]	cytosol [GO:0005829]; extracellular exosome [GO:0070062]
Nafisa_SEN7	Spectrin alpha, erythrocytic 1	SPTA1	P02549	F1MMQ8	4.2364	-0.3764	XT NP B	2023ms1276	NA	NA	NA
Nafisa_SEN6	Spectrin alpha, erythrocytic 1	SPTA1	P02549	F1MMQ8	4.1246	-0.5025	XT NP B	2023ms1276	NA	NA	NA
Nafisa_SEN5	Spectrin alpha, erythrocytic 1	SPTA1	P02549	F1MMQ8	4.1479	-0.5052	XT NP B	2023ms1276	NA	NA	NA
Nafisa_SEN4	Spectrin alpha, erythrocytic 1	SPTA1	P02549	F1MMQ8	4.2819	-0.3384	XT NP B	2023ms1276	NA	NA	NA
Nafisa_SEN3	Spectrin alpha, erythrocytic 1	SPTA1	P02549	F1MMQ8	4.2041	-0.4155	XT NP B	2023ms1276	NA	NA	NA
Nafisa_SEN2	Spectrin alpha, erythrocytic 1	SPTA1	P02549	F1MMQ8	4.2137	-0.4192	XT NP B	2023ms1276	NA	NA	NA
Nafisa_SEN1	Spectrin alpha, erythrocytic 1	SPTA1	P02549	F1MMQ8	4.1839	-0.4338	XT NP B	2023ms1276	NA	NA	NA
Nafisa_PRO7	Spectrin alpha, erythrocytic 1	SPTA1	P02549	F1MMQ8	4.2208	-0.3341	XT NP B	2023ms1276	NA	NA	NA
Nafisa_PRO6	Spectrin alpha, erythrocytic 1	SPTA1	P02549	F1MMQ8	4.2551	-0.2899	XT NP B	2023ms1276	NA	NA	NA
Nafisa_PRO5	Spectrin alpha, erythrocytic 1	SPTA1	P02549	F1MMQ8	4.2748	-0.2624	XT NP B	2023ms1276	NA	NA	NA
Nafisa_PRO4	Spectrin alpha, erythrocytic 1	SPTA1	P02549	F1MMQ8	4.2901	-0.2821	XT NP B	2023ms1276	NA	NA	NA
Nafisa_PRO3	Spectrin alpha, erythrocytic 1	SPTA1	P02549	F1MMQ8	4.2521	-0.3184	XT NP B	2023ms1276	NA	NA	NA
Nafisa_PRO2	Spectrin alpha, erythrocytic 1	SPTA1	P02549	F1MMQ8	4.346	-0.2058	XT NP B	2023ms1276	NA	NA	NA
Nafisa_PRO1	Spectrin alpha, erythrocytic 1	SPTA1	P02549	F1MMQ8	4.2458	-0.3015	XT NP B	2023ms1276	NA	NA	NA
Nafisa_SEN7	Cysteine sulfinic acid decarboxylase	CSAD	A0A024RAX7	E1BP41	5.2272	0.6144	XT NP B	2023ms1276	NA	NA	NA
Nafisa_SEN6	Cysteine sulfinic acid decarboxylase	CSAD	A0A024RAX7	E1BP41	5.1668	0.5397	XT NP B	2023ms1276	NA	NA	NA
Nafisa_SEN5	Cysteine sulfinic acid decarboxylase	CSAD	A0A024RAX7	E1BP41	5.1912	0.5381	XT NP B	2023ms1276	NA	NA	NA
Nafisa_SEN4	Cysteine sulfinic acid decarboxylase	CSAD	A0A024RAX7	E1BP41	5.2201	0.5998	XT NP B	2023ms1276	NA	NA	NA
Nafisa_SEN3	Cysteine sulfinic acid decarboxylase	CSAD	A0A024RAX7	E1BP41	5.2134	0.5938	XT NP B	2023ms1276	NA	NA	NA
Nafisa_SEN2	Cysteine sulfinic acid decarboxylase	CSAD	A0A024RAX7	E1BP41	5.1875	0.5546	XT NP B	2023ms1276	NA	NA	NA
Nafisa_SEN1	Cysteine sulfinic acid decarboxylase	CSAD	A0A024RAX7	E1BP41	5.1906	0.5729	XT NP B	2023ms1276	NA	NA	NA
Nafisa_PRO7	Cysteine sulfinic acid decarboxylase	CSAD	A0A024RAX7	E1BP41	5.2115	0.6567	XT NP B	2023ms1276	NA	NA	NA
Nafisa_PRO6	Cysteine sulfinic acid decarboxylase	CSAD	A0A024RAX7	E1BP41	5.2119	0.6668	XT NP B	2023ms1276	NA	NA	NA
Nafisa_PRO5	Cysteine sulfinic acid decarboxylase	CSAD	A0A024RAX7	E1BP41	5.2188	0.6816	XT NP B	2023ms1276	NA	NA	NA
Nafisa_PRO4	Cysteine sulfinic acid decarboxylase	CSAD	A0A024RAX7	E1BP41	5.2578	0.6856	XT NP B	2023ms1276	NA	NA	NA
Nafisa_PRO3	Cysteine sulfinic acid decarboxylase	CSAD	A0A024RAX7	E1BP41	5.2525	0.6819	XT NP B	2023ms1276	NA	NA	NA
Nafisa_PRO2	Cysteine sulfinic acid decarboxylase	CSAD	A0A024RAX7	E1BP41	5.236	0.6842	XT NP B	2023ms1276	NA	NA	NA
Nafisa_PRO1	Cysteine sulfinic acid decarboxylase	CSAD	A0A024RAX7	E1BP41	5.2811	0.7339	XT NP B	2023ms1276	NA	NA	NA
Nafisa_SEN7	Transcription elongation factor B (SIII), polypeptide 2 (18kDa, elongin B)	TCEB2	NA	Q3SZ32	5.5614	0.9486	XT NP B	2023ms1276	NA	NA	NA
Nafisa_SEN6	Transcription elongation factor B (SIII), polypeptide 2 (18kDa, elongin B)	TCEB2	NA	Q3SZ32	5.5618	0.9347	XT NP B	2023ms1276	NA	NA	NA
Nafisa_SEN5	Transcription elongation factor B (SIII), polypeptide 2 (18kDa, elongin B)	TCEB2	NA	Q3SZ32	5.5797	0.9266	XT NP B	2023ms1276	NA	NA	NA
Nafisa_SEN4	Transcription elongation factor B (SIII), polypeptide 2 (18kDa, elongin B)	TCEB2	NA	Q3SZ32	5.5359	0.9156	XT NP B	2023ms1276	NA	NA	NA
Nafisa_SEN3	Transcription elongation factor B (SIII), polypeptide 2 (18kDa, elongin B)	TCEB2	NA	Q3SZ32	5.5565	0.9368	XT NP B	2023ms1276	NA	NA	NA
Nafisa_SEN2	Transcription elongation factor B (SIII), polypeptide 2 (18kDa, elongin B)	TCEB2	NA	Q3SZ32	5.5995	0.9665	XT NP B	2023ms1276	NA	NA	NA
Nafisa_SEN1	Transcription elongation factor B (SIII), polypeptide 2 (18kDa, elongin B)	TCEB2	NA	Q3SZ32	5.6127	0.995	XT NP B	2023ms1276	NA	NA	NA
Nafisa_PRO7	Transcription elongation factor B (SIII), polypeptide 2 (18kDa, elongin B)	TCEB2	NA	Q3SZ32	5.3389	0.784	XT NP B	2023ms1276	NA	NA	NA
Nafisa_PRO6	Transcription elongation factor B (SIII), polypeptide 2 (18kDa, elongin B)	TCEB2	NA	Q3SZ32	5.3078	0.7628	XT NP B	2023ms1276	NA	NA	NA
Nafisa_PRO5	Transcription elongation factor B (SIII), polypeptide 2 (18kDa, elongin B)	TCEB2	NA	Q3SZ32	5.2965	0.7593	XT NP B	2023ms1276	NA	NA	NA
Nafisa_PRO4	Transcription elongation factor B (SIII), polypeptide 2 (18kDa, elongin B)	TCEB2	NA	Q3SZ32	5.3226	0.7503	XT NP B	2023ms1276	NA	NA	NA
Nafisa_PRO3	Transcription elongation factor B (SIII), polypeptide 2 (18kDa, elongin B)	TCEB2	NA	Q3SZ32	5.3528	0.7823	XT NP B	2023ms1276	NA	NA	NA
Nafisa_PRO2	Transcription elongation factor B (SIII), polypeptide 2 (18kDa, elongin B)	TCEB2	NA	Q3SZ32	5.3143	0.7626	XT NP B	2023ms1276	NA	NA	NA
Nafisa_PRO1	Transcription elongation factor B (SIII), polypeptide 2 (18kDa, elongin B)	TCEB2	NA	Q3SZ32	5.3658	0.8185	XT NP B	2023ms1276	NA	NA	NA
Nafisa_SEN7	Deoxynucleoside triphosphate triphosphohydrolase SAMHD1	SAMHD1	Q59H15	Q9Y3Z3	5.7916	1.1789	XT NP A	2023ms1276	double-strand break repair via homologous recombination [GO:0000724]; dGTP catabolic process [GO:0006203]; immune response [GO:0006955]; cellular response to DNA damage stimulus [GO:0006974]; deoxyribonucleotide catabolic process [GO:0009264]; somatic hypermutation of immunoglobulin genes [GO:0016446]; innate immune response [GO:0045087]; regulation of innate immune response [GO:0045088]; dATP catabolic process [GO:0046061]; protein homotetramerization [GO:0051289]; defense response to virus [GO:0051607]; negative regulation of type I interferon-mediated signaling pathway [GO:0060339]; RNA phosphodiester bond hydrolysis [GO:0090501]; DNA strand resection involved in replication fork processing [GO:0110025]	ribonuclease activity [GO:0004540]; nucleic acid binding [GO:0003676]; single-stranded DNA binding [GO:0003697]; RNA binding [GO:0003723]; protein binding [GO:0005515]; GTP binding [GO:0005525]; zinc ion binding [GO:0008270]; dGTPase activity [GO:0008832]; triphosphoric monoester hydrolase activity [GO:0016793]; dGTP binding [GO:0032567]; identical protein binding [GO:0042802]; deoxynucleoside triphosphate hydrolase activity [GO:0106375]	nucleus [GO:0005634]; nucleoplasm [GO:0005654]; plasma membrane [GO:0005886]; site of double-strand break [GO:0035861]; tetraspanin-enriched microdomain [GO:0097197]
Nafisa_SEN6	Deoxynucleoside triphosphate triphosphohydrolase SAMHD1	SAMHD1	Q59H15	Q9Y3Z3	5.7593	1.1322	XT NP A	2023ms1276	double-strand break repair via homologous recombination [GO:0000724]; dGTP catabolic process [GO:0006203]; immune response [GO:0006955]; cellular response to DNA damage stimulus [GO:0006974]; deoxyribonucleotide catabolic process [GO:0009264]; somatic hypermutation of immunoglobulin genes [GO:0016446]; innate immune response [GO:0045087]; regulation of innate immune response [GO:0045088]; dATP catabolic process [GO:0046061]; protein homotetramerization [GO:0051289]; defense response to virus [GO:0051607]; negative regulation of type I interferon-mediated signaling pathway [GO:0060339]; RNA phosphodiester bond hydrolysis [GO:0090501]; DNA strand resection involved in replication fork processing [GO:0110025]	ribonuclease activity [GO:0004540]; nucleic acid binding [GO:0003676]; single-stranded DNA binding [GO:0003697]; RNA binding [GO:0003723]; protein binding [GO:0005515]; GTP binding [GO:0005525]; zinc ion binding [GO:0008270]; dGTPase activity [GO:0008832]; triphosphoric monoester hydrolase activity [GO:0016793]; dGTP binding [GO:0032567]; identical protein binding [GO:0042802]; deoxynucleoside triphosphate hydrolase activity [GO:0106375]	nucleus [GO:0005634]; nucleoplasm [GO:0005654]; plasma membrane [GO:0005886]; site of double-strand break [GO:0035861]; tetraspanin-enriched microdomain [GO:0097197]
Nafisa_SEN5	Deoxynucleoside triphosphate triphosphohydrolase SAMHD1	SAMHD1	Q59H15	Q9Y3Z3	5.9224	1.2692	XT NP A	2023ms1276	double-strand break repair via homologous recombination [GO:0000724]; dGTP catabolic process [GO:0006203]; immune response [GO:0006955]; cellular response to DNA damage stimulus [GO:0006974]; deoxyribonucleotide catabolic process [GO:0009264]; somatic hypermutation of immunoglobulin genes [GO:0016446]; innate immune response [GO:0045087]; regulation of innate immune response [GO:0045088]; dATP catabolic process [GO:0046061]; protein homotetramerization [GO:0051289]; defense response to virus [GO:0051607]; negative regulation of type I interferon-mediated signaling pathway [GO:0060339]; RNA phosphodiester bond hydrolysis [GO:0090501]; DNA strand resection involved in replication fork processing [GO:0110025]	ribonuclease activity [GO:0004540]; nucleic acid binding [GO:0003676]; single-stranded DNA binding [GO:0003697]; RNA binding [GO:0003723]; protein binding [GO:0005515]; GTP binding [GO:0005525]; zinc ion binding [GO:0008270]; dGTPase activity [GO:0008832]; triphosphoric monoester hydrolase activity [GO:0016793]; dGTP binding [GO:0032567]; identical protein binding [GO:0042802]; deoxynucleoside triphosphate hydrolase activity [GO:0106375]	nucleus [GO:0005634]; nucleoplasm [GO:0005654]; plasma membrane [GO:0005886]; site of double-strand break [GO:0035861]; tetraspanin-enriched microdomain [GO:0097197]
Nafisa_SEN4	Deoxynucleoside triphosphate triphosphohydrolase SAMHD1	SAMHD1	Q59H15	Q9Y3Z3	5.7579	1.1376	XT NP A	2023ms1276	double-strand break repair via homologous recombination [GO:0000724]; dGTP catabolic process [GO:0006203]; immune response [GO:0006955]; cellular response to DNA damage stimulus [GO:0006974]; deoxyribonucleotide catabolic process [GO:0009264]; somatic hypermutation of immunoglobulin genes [GO:0016446]; innate immune response [GO:0045087]; regulation of innate immune response [GO:0045088]; dATP catabolic process [GO:0046061]; protein homotetramerization [GO:0051289]; defense response to virus [GO:0051607]; negative regulation of type I interferon-mediated signaling pathway [GO:0060339]; RNA phosphodiester bond hydrolysis [GO:0090501]; DNA strand resection involved in replication fork processing [GO:0110025]	ribonuclease activity [GO:0004540]; nucleic acid binding [GO:0003676]; single-stranded DNA binding [GO:0003697]; RNA binding [GO:0003723]; protein binding [GO:0005515]; GTP binding [GO:0005525]; zinc ion binding [GO:0008270]; dGTPase activity [GO:0008832]; triphosphoric monoester hydrolase activity [GO:0016793]; dGTP binding [GO:0032567]; identical protein binding [GO:0042802]; deoxynucleoside triphosphate hydrolase activity [GO:0106375]	nucleus [GO:0005634]; nucleoplasm [GO:0005654]; plasma membrane [GO:0005886]; site of double-strand break [GO:0035861]; tetraspanin-enriched microdomain [GO:0097197]
Nafisa_SEN3	Deoxynucleoside triphosphate triphosphohydrolase SAMHD1	SAMHD1	Q59H15	Q9Y3Z3	5.7332	1.1135	XT NP A	2023ms1276	double-strand break repair via homologous recombination [GO:0000724]; dGTP catabolic process [GO:0006203]; immune response [GO:0006955]; cellular response to DNA damage stimulus [GO:0006974]; deoxyribonucleotide catabolic process [GO:0009264]; somatic hypermutation of immunoglobulin genes [GO:0016446]; innate immune response [GO:0045087]; regulation of innate immune response [GO:0045088]; dATP catabolic process [GO:0046061]; protein homotetramerization [GO:0051289]; defense response to virus [GO:0051607]; negative regulation of type I interferon-mediated signaling pathway [GO:0060339]; RNA phosphodiester bond hydrolysis [GO:0090501]; DNA strand resection involved in replication fork processing [GO:0110025]	ribonuclease activity [GO:0004540]; nucleic acid binding [GO:0003676]; single-stranded DNA binding [GO:0003697]; RNA binding [GO:0003723]; protein binding [GO:0005515]; GTP binding [GO:0005525]; zinc ion binding [GO:0008270]; dGTPase activity [GO:0008832]; triphosphoric monoester hydrolase activity [GO:0016793]; dGTP binding [GO:0032567]; identical protein binding [GO:0042802]; deoxynucleoside triphosphate hydrolase activity [GO:0106375]	nucleus [GO:0005634]; nucleoplasm [GO:0005654]; plasma membrane [GO:0005886]; site of double-strand break [GO:0035861]; tetraspanin-enriched microdomain [GO:0097197]
Nafisa_SEN2	Deoxynucleoside triphosphate triphosphohydrolase SAMHD1	SAMHD1	Q59H15	Q9Y3Z3	5.7964	1.1634	XT NP A	2023ms1276	double-strand break repair via homologous recombination [GO:0000724]; dGTP catabolic process [GO:0006203]; immune response [GO:0006955]; cellular response to DNA damage stimulus [GO:0006974]; deoxyribonucleotide catabolic process [GO:0009264]; somatic hypermutation of immunoglobulin genes [GO:0016446]; innate immune response [GO:0045087]; regulation of innate immune response [GO:0045088]; dATP catabolic process [GO:0046061]; protein homotetramerization [GO:0051289]; defense response to virus [GO:0051607]; negative regulation of type I interferon-mediated signaling pathway [GO:0060339]; RNA phosphodiester bond hydrolysis [GO:0090501]; DNA strand resection involved in replication fork processing [GO:0110025]	ribonuclease activity [GO:0004540]; nucleic acid binding [GO:0003676]; single-stranded DNA binding [GO:0003697]; RNA binding [GO:0003723]; protein binding [GO:0005515]; GTP binding [GO:0005525]; zinc ion binding [GO:0008270]; dGTPase activity [GO:0008832]; triphosphoric monoester hydrolase activity [GO:0016793]; dGTP binding [GO:0032567]; identical protein binding [GO:0042802]; deoxynucleoside triphosphate hydrolase activity [GO:0106375]	nucleus [GO:0005634]; nucleoplasm [GO:0005654]; plasma membrane [GO:0005886]; site of double-strand break [GO:0035861]; tetraspanin-enriched microdomain [GO:0097197]
Nafisa_SEN1	Deoxynucleoside triphosphate triphosphohydrolase SAMHD1	SAMHD1	Q59H15	Q9Y3Z3	5.7696	1.1519	XT NP A	2023ms1276	double-strand break repair via homologous recombination [GO:0000724]; dGTP catabolic process [GO:0006203]; immune response [GO:0006955]; cellular response to DNA damage stimulus [GO:0006974]; deoxyribonucleotide catabolic process [GO:0009264]; somatic hypermutation of immunoglobulin genes [GO:0016446]; innate immune response [GO:0045087]; regulation of innate immune response [GO:0045088]; dATP catabolic process [GO:0046061]; protein homotetramerization [GO:0051289]; defense response to virus [GO:0051607]; negative regulation of type I interferon-mediated signaling pathway [GO:0060339]; RNA phosphodiester bond hydrolysis [GO:0090501]; DNA strand resection involved in replication fork processing [GO:0110025]	ribonuclease activity [GO:0004540]; nucleic acid binding [GO:0003676]; single-stranded DNA binding [GO:0003697]; RNA binding [GO:0003723]; protein binding [GO:0005515]; GTP binding [GO:0005525]; zinc ion binding [GO:0008270]; dGTPase activity [GO:0008832]; triphosphoric monoester hydrolase activity [GO:0016793]; dGTP binding [GO:0032567]; identical protein binding [GO:0042802]; deoxynucleoside triphosphate hydrolase activity [GO:0106375]	nucleus [GO:0005634]; nucleoplasm [GO:0005654]; plasma membrane [GO:0005886]; site of double-strand break [GO:0035861]; tetraspanin-enriched microdomain [GO:0097197]
Nafisa_PRO7	Deoxynucleoside triphosphate triphosphohydrolase SAMHD1	SAMHD1	Q59H15	Q9Y3Z3	5.209	0.6541	XT NP A	2023ms1276	double-strand break repair via homologous recombination [GO:0000724]; dGTP catabolic process [GO:0006203]; immune response [GO:0006955]; cellular response to DNA damage stimulus [GO:0006974]; deoxyribonucleotide catabolic process [GO:0009264]; somatic hypermutation of immunoglobulin genes [GO:0016446]; innate immune response [GO:0045087]; regulation of innate immune response [GO:0045088]; dATP catabolic process [GO:0046061]; protein homotetramerization [GO:0051289]; defense response to virus [GO:0051607]; negative regulation of type I interferon-mediated signaling pathway [GO:0060339]; RNA phosphodiester bond hydrolysis [GO:0090501]; DNA strand resection involved in replication fork processing [GO:0110025]	ribonuclease activity [GO:0004540]; nucleic acid binding [GO:0003676]; single-stranded DNA binding [GO:0003697]; RNA binding [GO:0003723]; protein binding [GO:0005515]; GTP binding [GO:0005525]; zinc ion binding [GO:0008270]; dGTPase activity [GO:0008832]; triphosphoric monoester hydrolase activity [GO:0016793]; dGTP binding [GO:0032567]; identical protein binding [GO:0042802]; deoxynucleoside triphosphate hydrolase activity [GO:0106375]	nucleus [GO:0005634]; nucleoplasm [GO:0005654]; plasma membrane [GO:0005886]; site of double-strand break [GO:0035861]; tetraspanin-enriched microdomain [GO:0097197]
Nafisa_PRO6	Deoxynucleoside triphosphate triphosphohydrolase SAMHD1	SAMHD1	Q59H15	Q9Y3Z3	5.1199	0.5749	XT NP A	2023ms1276	double-strand break repair via homologous recombination [GO:0000724]; dGTP catabolic process [GO:0006203]; immune response [GO:0006955]; cellular response to DNA damage stimulus [GO:0006974]; deoxyribonucleotide catabolic process [GO:0009264]; somatic hypermutation of immunoglobulin genes [GO:0016446]; innate immune response [GO:0045087]; regulation of innate immune response [GO:0045088]; dATP catabolic process [GO:0046061]; protein homotetramerization [GO:0051289]; defense response to virus [GO:0051607]; negative regulation of type I interferon-mediated signaling pathway [GO:0060339]; RNA phosphodiester bond hydrolysis [GO:0090501]; DNA strand resection involved in replication fork processing [GO:0110025]	ribonuclease activity [GO:0004540]; nucleic acid binding [GO:0003676]; single-stranded DNA binding [GO:0003697]; RNA binding [GO:0003723]; protein binding [GO:0005515]; GTP binding [GO:0005525]; zinc ion binding [GO:0008270]; dGTPase activity [GO:0008832]; triphosphoric monoester hydrolase activity [GO:0016793]; dGTP binding [GO:0032567]; identical protein binding [GO:0042802]; deoxynucleoside triphosphate hydrolase activity [GO:0106375]	nucleus [GO:0005634]; nucleoplasm [GO:0005654]; plasma membrane [GO:0005886]; site of double-strand break [GO:0035861]; tetraspanin-enriched microdomain [GO:0097197]
Nafisa_PRO5	Deoxynucleoside triphosphate triphosphohydrolase SAMHD1	SAMHD1	Q59H15	Q9Y3Z3	5.1341	0.5969	XT NP A	2023ms1276	double-strand break repair via homologous recombination [GO:0000724]; dGTP catabolic process [GO:0006203]; immune response [GO:0006955]; cellular response to DNA damage stimulus [GO:0006974]; deoxyribonucleotide catabolic process [GO:0009264]; somatic hypermutation of immunoglobulin genes [GO:0016446]; innate immune response [GO:0045087]; regulation of innate immune response [GO:0045088]; dATP catabolic process [GO:0046061]; protein homotetramerization [GO:0051289]; defense response to virus [GO:0051607]; negative regulation of type I interferon-mediated signaling pathway [GO:0060339]; RNA phosphodiester bond hydrolysis [GO:0090501]; DNA strand resection involved in replication fork processing [GO:0110025]	ribonuclease activity [GO:0004540]; nucleic acid binding [GO:0003676]; single-stranded DNA binding [GO:0003697]; RNA binding [GO:0003723]; protein binding [GO:0005515]; GTP binding [GO:0005525]; zinc ion binding [GO:0008270]; dGTPase activity [GO:0008832]; triphosphoric monoester hydrolase activity [GO:0016793]; dGTP binding [GO:0032567]; identical protein binding [GO:0042802]; deoxynucleoside triphosphate hydrolase activity [GO:0106375]	nucleus [GO:0005634]; nucleoplasm [GO:0005654]; plasma membrane [GO:0005886]; site of double-strand break [GO:0035861]; tetraspanin-enriched microdomain [GO:0097197]
Nafisa_PRO4	Deoxynucleoside triphosphate triphosphohydrolase SAMHD1	SAMHD1	Q59H15	Q9Y3Z3	5.2898	0.7176	XT NP A	2023ms1276	double-strand break repair via homologous recombination [GO:0000724]; dGTP catabolic process [GO:0006203]; immune response [GO:0006955]; cellular response to DNA damage stimulus [GO:0006974]; deoxyribonucleotide catabolic process [GO:0009264]; somatic hypermutation of immunoglobulin genes [GO:0016446]; innate immune response [GO:0045087]; regulation of innate immune response [GO:0045088]; dATP catabolic process [GO:0046061]; protein homotetramerization [GO:0051289]; defense response to virus [GO:0051607]; negative regulation of type I interferon-mediated signaling pathway [GO:0060339]; RNA phosphodiester bond hydrolysis [GO:0090501]; DNA strand resection involved in replication fork processing [GO:0110025]	ribonuclease activity [GO:0004540]; nucleic acid binding [GO:0003676]; single-stranded DNA binding [GO:0003697]; RNA binding [GO:0003723]; protein binding [GO:0005515]; GTP binding [GO:0005525]; zinc ion binding [GO:0008270]; dGTPase activity [GO:0008832]; triphosphoric monoester hydrolase activity [GO:0016793]; dGTP binding [GO:0032567]; identical protein binding [GO:0042802]; deoxynucleoside triphosphate hydrolase activity [GO:0106375]	nucleus [GO:0005634]; nucleoplasm [GO:0005654]; plasma membrane [GO:0005886]; site of double-strand break [GO:0035861]; tetraspanin-enriched microdomain [GO:0097197]
Nafisa_PRO3	Deoxynucleoside triphosphate triphosphohydrolase SAMHD1	SAMHD1	Q59H15	Q9Y3Z3	5.2871	0.7166	XT NP A	2023ms1276	double-strand break repair via homologous recombination [GO:0000724]; dGTP catabolic process [GO:0006203]; immune response [GO:0006955]; cellular response to DNA damage stimulus [GO:0006974]; deoxyribonucleotide catabolic process [GO:0009264]; somatic hypermutation of immunoglobulin genes [GO:0016446]; innate immune response [GO:0045087]; regulation of innate immune response [GO:0045088]; dATP catabolic process [GO:0046061]; protein homotetramerization [GO:0051289]; defense response to virus [GO:0051607]; negative regulation of type I interferon-mediated signaling pathway [GO:0060339]; RNA phosphodiester bond hydrolysis [GO:0090501]; DNA strand resection involved in replication fork processing [GO:0110025]	ribonuclease activity [GO:0004540]; nucleic acid binding [GO:0003676]; single-stranded DNA binding [GO:0003697]; RNA binding [GO:0003723]; protein binding [GO:0005515]; GTP binding [GO:0005525]; zinc ion binding [GO:0008270]; dGTPase activity [GO:0008832]; triphosphoric monoester hydrolase activity [GO:0016793]; dGTP binding [GO:0032567]; identical protein binding [GO:0042802]; deoxynucleoside triphosphate hydrolase activity [GO:0106375]	nucleus [GO:0005634]; nucleoplasm [GO:0005654]; plasma membrane [GO:0005886]; site of double-strand break [GO:0035861]; tetraspanin-enriched microdomain [GO:0097197]
Nafisa_PRO2	Deoxynucleoside triphosphate triphosphohydrolase SAMHD1	SAMHD1	Q59H15	Q9Y3Z3	5.1325	0.5807	XT NP A	2023ms1276	double-strand break repair via homologous recombination [GO:0000724]; dGTP catabolic process [GO:0006203]; immune response [GO:0006955]; cellular response to DNA damage stimulus [GO:0006974]; deoxyribonucleotide catabolic process [GO:0009264]; somatic hypermutation of immunoglobulin genes [GO:0016446]; innate immune response [GO:0045087]; regulation of innate immune response [GO:0045088]; dATP catabolic process [GO:0046061]; protein homotetramerization [GO:0051289]; defense response to virus [GO:0051607]; negative regulation of type I interferon-mediated signaling pathway [GO:0060339]; RNA phosphodiester bond hydrolysis [GO:0090501]; DNA strand resection involved in replication fork processing [GO:0110025]	ribonuclease activity [GO:0004540]; nucleic acid binding [GO:0003676]; single-stranded DNA binding [GO:0003697]; RNA binding [GO:0003723]; protein binding [GO:0005515]; GTP binding [GO:0005525]; zinc ion binding [GO:0008270]; dGTPase activity [GO:0008832]; triphosphoric monoester hydrolase activity [GO:0016793]; dGTP binding [GO:0032567]; identical protein binding [GO:0042802]; deoxynucleoside triphosphate hydrolase activity [GO:0106375]	nucleus [GO:0005634]; nucleoplasm [GO:0005654]; plasma membrane [GO:0005886]; site of double-strand break [GO:0035861]; tetraspanin-enriched microdomain [GO:0097197]
Nafisa_PRO1	Deoxynucleoside triphosphate triphosphohydrolase SAMHD1	SAMHD1	Q59H15	Q9Y3Z3	5.1193	0.5721	XT NP A	2023ms1276	double-strand break repair via homologous recombination [GO:0000724]; dGTP catabolic process [GO:0006203]; immune response [GO:0006955]; cellular response to DNA damage stimulus [GO:0006974]; deoxyribonucleotide catabolic process [GO:0009264]; somatic hypermutation of immunoglobulin genes [GO:0016446]; innate immune response [GO:0045087]; regulation of innate immune response [GO:0045088]; dATP catabolic process [GO:0046061]; protein homotetramerization [GO:0051289]; defense response to virus [GO:0051607]; negative regulation of type I interferon-mediated signaling pathway [GO:0060339]; RNA phosphodiester bond hydrolysis [GO:0090501]; DNA strand resection involved in replication fork processing [GO:0110025]	ribonuclease activity [GO:0004540]; nucleic acid binding [GO:0003676]; single-stranded DNA binding [GO:0003697]; RNA binding [GO:0003723]; protein binding [GO:0005515]; GTP binding [GO:0005525]; zinc ion binding [GO:0008270]; dGTPase activity [GO:0008832]; triphosphoric monoester hydrolase activity [GO:0016793]; dGTP binding [GO:0032567]; identical protein binding [GO:0042802]; deoxynucleoside triphosphate hydrolase activity [GO:0106375]	nucleus [GO:0005634]; nucleoplasm [GO:0005654]; plasma membrane [GO:0005886]; site of double-strand break [GO:0035861]; tetraspanin-enriched microdomain [GO:0097197]
Nafisa_SEN7	V-type proton ATPase subunit d 1;V-type proton ATPase subunit d 1	ATP6V0D1;ATP6V0D1	NA	P61420;P61421	5.1816	0.5688	XT NP A	2023ms1276	;	;	;
Nafisa_SEN6	V-type proton ATPase subunit d 1;V-type proton ATPase subunit d 1	ATP6V0D1;ATP6V0D1	NA	P61420;P61421	5.2536	0.6266	XT NP A	2023ms1276	;	;	;
Nafisa_SEN5	V-type proton ATPase subunit d 1;V-type proton ATPase subunit d 1	ATP6V0D1;ATP6V0D1	NA	P61420;P61421	5.3229	0.6697	XT NP A	2023ms1276	;	;	;
Nafisa_SEN4	V-type proton ATPase subunit d 1;V-type proton ATPase subunit d 1	ATP6V0D1;ATP6V0D1	NA	P61420;P61421	5.2255	0.6051	XT NP A	2023ms1276	;	;	;
Nafisa_SEN3	V-type proton ATPase subunit d 1;V-type proton ATPase subunit d 1	ATP6V0D1;ATP6V0D1	NA	P61420;P61421	5.215	0.5953	XT NP A	2023ms1276	;	;	;
Nafisa_SEN2	V-type proton ATPase subunit d 1;V-type proton ATPase subunit d 1	ATP6V0D1;ATP6V0D1	NA	P61420;P61421	5.2864	0.6535	XT NP A	2023ms1276	;	;	;
Nafisa_SEN1	V-type proton ATPase subunit d 1;V-type proton ATPase subunit d 1	ATP6V0D1;ATP6V0D1	NA	P61420;P61421	5.268	0.6503	XT NP A	2023ms1276	;	;	;
Nafisa_PRO7	V-type proton ATPase subunit d 1;V-type proton ATPase subunit d 1	ATP6V0D1;ATP6V0D1	NA	P61420;P61421	4.9423	0.3875	XT NP A	2023ms1276	;	;	;
Nafisa_PRO6	V-type proton ATPase subunit d 1;V-type proton ATPase subunit d 1	ATP6V0D1;ATP6V0D1	NA	P61420;P61421	4.7987	0.2537	XT NP A	2023ms1276	;	;	;
Nafisa_PRO5	V-type proton ATPase subunit d 1;V-type proton ATPase subunit d 1	ATP6V0D1;ATP6V0D1	NA	P61420;P61421	4.6798	0.1426	XT NP A	2023ms1276	;	;	;
Nafisa_PRO4	V-type proton ATPase subunit d 1;V-type proton ATPase subunit d 1	ATP6V0D1;ATP6V0D1	NA	P61420;P61421	4.7901	0.2179	XT NP A	2023ms1276	;	;	;
Nafisa_PRO3	V-type proton ATPase subunit d 1;V-type proton ATPase subunit d 1	ATP6V0D1;ATP6V0D1	NA	P61420;P61421	4.9309	0.3604	XT NP A	2023ms1276	;	;	;
Nafisa_PRO2	V-type proton ATPase subunit d 1;V-type proton ATPase subunit d 1	ATP6V0D1;ATP6V0D1	NA	P61420;P61421	4.8436	0.2918	XT NP A	2023ms1276	;	;	;
Nafisa_PRO1	V-type proton ATPase subunit d 1;V-type proton ATPase subunit d 1	ATP6V0D1;ATP6V0D1	NA	P61420;P61421	4.7379	0.1907	XT NP A	2023ms1276	;	;	;
Nafisa_SEN7	WW domain-binding protein 11	WBP11	A0A024RAW9	Q9Y2W2	4.7932	0.1805	XT NP A	2023ms1276	rRNA processing [GO:0006364]; mRNA cis splicing, via spliceosome [GO:0045292]	single-stranded DNA binding [GO:0003697]; RNA binding [GO:0003723]; protein binding [GO:0005515]; WW domain binding [GO:0050699]	nucleus [GO:0005634]; nucleoplasm [GO:0005654]; cytosol [GO:0005829]; intracellular membrane-bounded organelle [GO:0043231]; spliceosomal complex [GO:0005681]
Nafisa_SEN6	WW domain-binding protein 11	WBP11	A0A024RAW9	Q9Y2W2	4.788	0.1609	XT NP A	2023ms1276	rRNA processing [GO:0006364]; mRNA cis splicing, via spliceosome [GO:0045292]	single-stranded DNA binding [GO:0003697]; RNA binding [GO:0003723]; protein binding [GO:0005515]; WW domain binding [GO:0050699]	nucleus [GO:0005634]; nucleoplasm [GO:0005654]; cytosol [GO:0005829]; intracellular membrane-bounded organelle [GO:0043231]; spliceosomal complex [GO:0005681]
Nafisa_SEN5	WW domain-binding protein 11	WBP11	A0A024RAW9	Q9Y2W2	4.8567	0.2036	XT NP A	2023ms1276	rRNA processing [GO:0006364]; mRNA cis splicing, via spliceosome [GO:0045292]	single-stranded DNA binding [GO:0003697]; RNA binding [GO:0003723]; protein binding [GO:0005515]; WW domain binding [GO:0050699]	nucleus [GO:0005634]; nucleoplasm [GO:0005654]; cytosol [GO:0005829]; intracellular membrane-bounded organelle [GO:0043231]; spliceosomal complex [GO:0005681]
Nafisa_SEN4	WW domain-binding protein 11	WBP11	A0A024RAW9	Q9Y2W2	4.7998	0.1795	XT NP A	2023ms1276	rRNA processing [GO:0006364]; mRNA cis splicing, via spliceosome [GO:0045292]	single-stranded DNA binding [GO:0003697]; RNA binding [GO:0003723]; protein binding [GO:0005515]; WW domain binding [GO:0050699]	nucleus [GO:0005634]; nucleoplasm [GO:0005654]; cytosol [GO:0005829]; intracellular membrane-bounded organelle [GO:0043231]; spliceosomal complex [GO:0005681]
Nafisa_SEN3	WW domain-binding protein 11	WBP11	A0A024RAW9	Q9Y2W2	4.8117	0.1921	XT NP A	2023ms1276	rRNA processing [GO:0006364]; mRNA cis splicing, via spliceosome [GO:0045292]	single-stranded DNA binding [GO:0003697]; RNA binding [GO:0003723]; protein binding [GO:0005515]; WW domain binding [GO:0050699]	nucleus [GO:0005634]; nucleoplasm [GO:0005654]; cytosol [GO:0005829]; intracellular membrane-bounded organelle [GO:0043231]; spliceosomal complex [GO:0005681]
Nafisa_SEN2	WW domain-binding protein 11	WBP11	A0A024RAW9	Q9Y2W2	4.8048	0.1719	XT NP A	2023ms1276	rRNA processing [GO:0006364]; mRNA cis splicing, via spliceosome [GO:0045292]	single-stranded DNA binding [GO:0003697]; RNA binding [GO:0003723]; protein binding [GO:0005515]; WW domain binding [GO:0050699]	nucleus [GO:0005634]; nucleoplasm [GO:0005654]; cytosol [GO:0005829]; intracellular membrane-bounded organelle [GO:0043231]; spliceosomal complex [GO:0005681]
Nafisa_SEN1	WW domain-binding protein 11	WBP11	A0A024RAW9	Q9Y2W2	4.777	0.1593	XT NP A	2023ms1276	rRNA processing [GO:0006364]; mRNA cis splicing, via spliceosome [GO:0045292]	single-stranded DNA binding [GO:0003697]; RNA binding [GO:0003723]; protein binding [GO:0005515]; WW domain binding [GO:0050699]	nucleus [GO:0005634]; nucleoplasm [GO:0005654]; cytosol [GO:0005829]; intracellular membrane-bounded organelle [GO:0043231]; spliceosomal complex [GO:0005681]
Nafisa_PRO7	WW domain-binding protein 11	WBP11	A0A024RAW9	Q9Y2W2	4.6042	0.0493	XT NP A	2023ms1276	rRNA processing [GO:0006364]; mRNA cis splicing, via spliceosome [GO:0045292]	single-stranded DNA binding [GO:0003697]; RNA binding [GO:0003723]; protein binding [GO:0005515]; WW domain binding [GO:0050699]	nucleus [GO:0005634]; nucleoplasm [GO:0005654]; cytosol [GO:0005829]; intracellular membrane-bounded organelle [GO:0043231]; spliceosomal complex [GO:0005681]
Nafisa_PRO6	WW domain-binding protein 11	WBP11	A0A024RAW9	Q9Y2W2	4.5039	-0.0411	XT NP A	2023ms1276	rRNA processing [GO:0006364]; mRNA cis splicing, via spliceosome [GO:0045292]	single-stranded DNA binding [GO:0003697]; RNA binding [GO:0003723]; protein binding [GO:0005515]; WW domain binding [GO:0050699]	nucleus [GO:0005634]; nucleoplasm [GO:0005654]; cytosol [GO:0005829]; intracellular membrane-bounded organelle [GO:0043231]; spliceosomal complex [GO:0005681]
Nafisa_PRO5	WW domain-binding protein 11	WBP11	A0A024RAW9	Q9Y2W2	4.5954	0.0582	XT NP A	2023ms1276	rRNA processing [GO:0006364]; mRNA cis splicing, via spliceosome [GO:0045292]	single-stranded DNA binding [GO:0003697]; RNA binding [GO:0003723]; protein binding [GO:0005515]; WW domain binding [GO:0050699]	nucleus [GO:0005634]; nucleoplasm [GO:0005654]; cytosol [GO:0005829]; intracellular membrane-bounded organelle [GO:0043231]; spliceosomal complex [GO:0005681]
Nafisa_PRO4	WW domain-binding protein 11	WBP11	A0A024RAW9	Q9Y2W2	4.6514	0.0792	XT NP A	2023ms1276	rRNA processing [GO:0006364]; mRNA cis splicing, via spliceosome [GO:0045292]	single-stranded DNA binding [GO:0003697]; RNA binding [GO:0003723]; protein binding [GO:0005515]; WW domain binding [GO:0050699]	nucleus [GO:0005634]; nucleoplasm [GO:0005654]; cytosol [GO:0005829]; intracellular membrane-bounded organelle [GO:0043231]; spliceosomal complex [GO:0005681]
Nafisa_PRO3	WW domain-binding protein 11	WBP11	A0A024RAW9	Q9Y2W2	4.6327	0.0622	XT NP A	2023ms1276	rRNA processing [GO:0006364]; mRNA cis splicing, via spliceosome [GO:0045292]	single-stranded DNA binding [GO:0003697]; RNA binding [GO:0003723]; protein binding [GO:0005515]; WW domain binding [GO:0050699]	nucleus [GO:0005634]; nucleoplasm [GO:0005654]; cytosol [GO:0005829]; intracellular membrane-bounded organelle [GO:0043231]; spliceosomal complex [GO:0005681]
Nafisa_PRO2	WW domain-binding protein 11	WBP11	A0A024RAW9	Q9Y2W2	4.5853	0.0335	XT NP A	2023ms1276	rRNA processing [GO:0006364]; mRNA cis splicing, via spliceosome [GO:0045292]	single-stranded DNA binding [GO:0003697]; RNA binding [GO:0003723]; protein binding [GO:0005515]; WW domain binding [GO:0050699]	nucleus [GO:0005634]; nucleoplasm [GO:0005654]; cytosol [GO:0005829]; intracellular membrane-bounded organelle [GO:0043231]; spliceosomal complex [GO:0005681]
Nafisa_PRO1	WW domain-binding protein 11	WBP11	A0A024RAW9	Q9Y2W2	4.4795	-0.0677	XT NP A	2023ms1276	rRNA processing [GO:0006364]; mRNA cis splicing, via spliceosome [GO:0045292]	single-stranded DNA binding [GO:0003697]; RNA binding [GO:0003723]; protein binding [GO:0005515]; WW domain binding [GO:0050699]	nucleus [GO:0005634]; nucleoplasm [GO:0005654]; cytosol [GO:0005829]; intracellular membrane-bounded organelle [GO:0043231]; spliceosomal complex [GO:0005681]
Nafisa_SEN7	Eukaryotic translation initiation factor 3 subunit G	EIF3G	O75821	O75821	5.3918	0.7791	XT NP A	2023ms1276	formation of cytoplasmic translation initiation complex [GO:0001732]; translational initiation [GO:0006413]; viral translational termination-reinitiation [GO:0075525]	translation initiation factor activity [GO:0003743]; RNA binding [GO:0003723]; protein binding [GO:0005515]	nucleus [GO:0005634]; cytoplasm [GO:0005737]; cytosol [GO:0005829]; perinuclear region of cytoplasm [GO:0048471]; eukaryotic translation initiation factor 3 complex [GO:0005852]; eukaryotic 43S preinitiation complex [GO:0016282]; eukaryotic 48S preinitiation complex [GO:0033290]
Nafisa_SEN6	Eukaryotic translation initiation factor 3 subunit G	EIF3G	O75821	O75821	5.3951	0.768	XT NP A	2023ms1276	formation of cytoplasmic translation initiation complex [GO:0001732]; translational initiation [GO:0006413]; viral translational termination-reinitiation [GO:0075525]	translation initiation factor activity [GO:0003743]; RNA binding [GO:0003723]; protein binding [GO:0005515]	nucleus [GO:0005634]; cytoplasm [GO:0005737]; cytosol [GO:0005829]; perinuclear region of cytoplasm [GO:0048471]; eukaryotic translation initiation factor 3 complex [GO:0005852]; eukaryotic 43S preinitiation complex [GO:0016282]; eukaryotic 48S preinitiation complex [GO:0033290]
Nafisa_SEN5	Eukaryotic translation initiation factor 3 subunit G	EIF3G	O75821	O75821	5.4903	0.8372	XT NP A	2023ms1276	formation of cytoplasmic translation initiation complex [GO:0001732]; translational initiation [GO:0006413]; viral translational termination-reinitiation [GO:0075525]	translation initiation factor activity [GO:0003743]; RNA binding [GO:0003723]; protein binding [GO:0005515]	nucleus [GO:0005634]; cytoplasm [GO:0005737]; cytosol [GO:0005829]; perinuclear region of cytoplasm [GO:0048471]; eukaryotic translation initiation factor 3 complex [GO:0005852]; eukaryotic 43S preinitiation complex [GO:0016282]; eukaryotic 48S preinitiation complex [GO:0033290]
Nafisa_SEN4	Eukaryotic translation initiation factor 3 subunit G	EIF3G	O75821	O75821	5.3989	0.7786	XT NP A	2023ms1276	formation of cytoplasmic translation initiation complex [GO:0001732]; translational initiation [GO:0006413]; viral translational termination-reinitiation [GO:0075525]	translation initiation factor activity [GO:0003743]; RNA binding [GO:0003723]; protein binding [GO:0005515]	nucleus [GO:0005634]; cytoplasm [GO:0005737]; cytosol [GO:0005829]; perinuclear region of cytoplasm [GO:0048471]; eukaryotic translation initiation factor 3 complex [GO:0005852]; eukaryotic 43S preinitiation complex [GO:0016282]; eukaryotic 48S preinitiation complex [GO:0033290]
Nafisa_SEN3	Eukaryotic translation initiation factor 3 subunit G	EIF3G	O75821	O75821	5.357	0.7374	XT NP A	2023ms1276	formation of cytoplasmic translation initiation complex [GO:0001732]; translational initiation [GO:0006413]; viral translational termination-reinitiation [GO:0075525]	translation initiation factor activity [GO:0003743]; RNA binding [GO:0003723]; protein binding [GO:0005515]	nucleus [GO:0005634]; cytoplasm [GO:0005737]; cytosol [GO:0005829]; perinuclear region of cytoplasm [GO:0048471]; eukaryotic translation initiation factor 3 complex [GO:0005852]; eukaryotic 43S preinitiation complex [GO:0016282]; eukaryotic 48S preinitiation complex [GO:0033290]
Nafisa_SEN2	Eukaryotic translation initiation factor 3 subunit G	EIF3G	O75821	O75821	5.4015	0.7686	XT NP A	2023ms1276	formation of cytoplasmic translation initiation complex [GO:0001732]; translational initiation [GO:0006413]; viral translational termination-reinitiation [GO:0075525]	translation initiation factor activity [GO:0003743]; RNA binding [GO:0003723]; protein binding [GO:0005515]	nucleus [GO:0005634]; cytoplasm [GO:0005737]; cytosol [GO:0005829]; perinuclear region of cytoplasm [GO:0048471]; eukaryotic translation initiation factor 3 complex [GO:0005852]; eukaryotic 43S preinitiation complex [GO:0016282]; eukaryotic 48S preinitiation complex [GO:0033290]
Nafisa_SEN1	Eukaryotic translation initiation factor 3 subunit G	EIF3G	O75821	O75821	5.389	0.7713	XT NP A	2023ms1276	formation of cytoplasmic translation initiation complex [GO:0001732]; translational initiation [GO:0006413]; viral translational termination-reinitiation [GO:0075525]	translation initiation factor activity [GO:0003743]; RNA binding [GO:0003723]; protein binding [GO:0005515]	nucleus [GO:0005634]; cytoplasm [GO:0005737]; cytosol [GO:0005829]; perinuclear region of cytoplasm [GO:0048471]; eukaryotic translation initiation factor 3 complex [GO:0005852]; eukaryotic 43S preinitiation complex [GO:0016282]; eukaryotic 48S preinitiation complex [GO:0033290]
Nafisa_PRO7	Eukaryotic translation initiation factor 3 subunit G	EIF3G	O75821	O75821	5.2317	0.6768	XT NP A	2023ms1276	formation of cytoplasmic translation initiation complex [GO:0001732]; translational initiation [GO:0006413]; viral translational termination-reinitiation [GO:0075525]	translation initiation factor activity [GO:0003743]; RNA binding [GO:0003723]; protein binding [GO:0005515]	nucleus [GO:0005634]; cytoplasm [GO:0005737]; cytosol [GO:0005829]; perinuclear region of cytoplasm [GO:0048471]; eukaryotic translation initiation factor 3 complex [GO:0005852]; eukaryotic 43S preinitiation complex [GO:0016282]; eukaryotic 48S preinitiation complex [GO:0033290]
Nafisa_PRO6	Eukaryotic translation initiation factor 3 subunit G	EIF3G	O75821	O75821	5.2287	0.6836	XT NP A	2023ms1276	formation of cytoplasmic translation initiation complex [GO:0001732]; translational initiation [GO:0006413]; viral translational termination-reinitiation [GO:0075525]	translation initiation factor activity [GO:0003743]; RNA binding [GO:0003723]; protein binding [GO:0005515]	nucleus [GO:0005634]; cytoplasm [GO:0005737]; cytosol [GO:0005829]; perinuclear region of cytoplasm [GO:0048471]; eukaryotic translation initiation factor 3 complex [GO:0005852]; eukaryotic 43S preinitiation complex [GO:0016282]; eukaryotic 48S preinitiation complex [GO:0033290]
Nafisa_PRO5	Eukaryotic translation initiation factor 3 subunit G	EIF3G	O75821	O75821	5.2266	0.6894	XT NP A	2023ms1276	formation of cytoplasmic translation initiation complex [GO:0001732]; translational initiation [GO:0006413]; viral translational termination-reinitiation [GO:0075525]	translation initiation factor activity [GO:0003743]; RNA binding [GO:0003723]; protein binding [GO:0005515]	nucleus [GO:0005634]; cytoplasm [GO:0005737]; cytosol [GO:0005829]; perinuclear region of cytoplasm [GO:0048471]; eukaryotic translation initiation factor 3 complex [GO:0005852]; eukaryotic 43S preinitiation complex [GO:0016282]; eukaryotic 48S preinitiation complex [GO:0033290]
Nafisa_PRO4	Eukaryotic translation initiation factor 3 subunit G	EIF3G	O75821	O75821	5.3055	0.7333	XT NP A	2023ms1276	formation of cytoplasmic translation initiation complex [GO:0001732]; translational initiation [GO:0006413]; viral translational termination-reinitiation [GO:0075525]	translation initiation factor activity [GO:0003743]; RNA binding [GO:0003723]; protein binding [GO:0005515]	nucleus [GO:0005634]; cytoplasm [GO:0005737]; cytosol [GO:0005829]; perinuclear region of cytoplasm [GO:0048471]; eukaryotic translation initiation factor 3 complex [GO:0005852]; eukaryotic 43S preinitiation complex [GO:0016282]; eukaryotic 48S preinitiation complex [GO:0033290]
Nafisa_PRO3	Eukaryotic translation initiation factor 3 subunit G	EIF3G	O75821	O75821	5.3033	0.7327	XT NP A	2023ms1276	formation of cytoplasmic translation initiation complex [GO:0001732]; translational initiation [GO:0006413]; viral translational termination-reinitiation [GO:0075525]	translation initiation factor activity [GO:0003743]; RNA binding [GO:0003723]; protein binding [GO:0005515]	nucleus [GO:0005634]; cytoplasm [GO:0005737]; cytosol [GO:0005829]; perinuclear region of cytoplasm [GO:0048471]; eukaryotic translation initiation factor 3 complex [GO:0005852]; eukaryotic 43S preinitiation complex [GO:0016282]; eukaryotic 48S preinitiation complex [GO:0033290]
Nafisa_PRO2	Eukaryotic translation initiation factor 3 subunit G	EIF3G	O75821	O75821	5.2295	0.6777	XT NP A	2023ms1276	formation of cytoplasmic translation initiation complex [GO:0001732]; translational initiation [GO:0006413]; viral translational termination-reinitiation [GO:0075525]	translation initiation factor activity [GO:0003743]; RNA binding [GO:0003723]; protein binding [GO:0005515]	nucleus [GO:0005634]; cytoplasm [GO:0005737]; cytosol [GO:0005829]; perinuclear region of cytoplasm [GO:0048471]; eukaryotic translation initiation factor 3 complex [GO:0005852]; eukaryotic 43S preinitiation complex [GO:0016282]; eukaryotic 48S preinitiation complex [GO:0033290]
Nafisa_PRO1	Eukaryotic translation initiation factor 3 subunit G	EIF3G	O75821	O75821	5.1847	0.6375	XT NP A	2023ms1276	formation of cytoplasmic translation initiation complex [GO:0001732]; translational initiation [GO:0006413]; viral translational termination-reinitiation [GO:0075525]	translation initiation factor activity [GO:0003743]; RNA binding [GO:0003723]; protein binding [GO:0005515]	nucleus [GO:0005634]; cytoplasm [GO:0005737]; cytosol [GO:0005829]; perinuclear region of cytoplasm [GO:0048471]; eukaryotic translation initiation factor 3 complex [GO:0005852]; eukaryotic 43S preinitiation complex [GO:0016282]; eukaryotic 48S preinitiation complex [GO:0033290]
Nafisa_SEN7	Dual specificity mitogen-activated protein kinase kinase 6	MAP2K6	A0A024R8K3	Q5E9X2	4.2396	-0.3731	XT NP A	2023ms1276	NA	NA	NA
Nafisa_SEN6	Dual specificity mitogen-activated protein kinase kinase 6	MAP2K6	A0A024R8K3	Q5E9X2	4.1544	-0.4727	XT NP A	2023ms1276	NA	NA	NA
Nafisa_SEN5	Dual specificity mitogen-activated protein kinase kinase 6	MAP2K6	A0A024R8K3	Q5E9X2	4.2519	-0.4013	XT NP A	2023ms1276	NA	NA	NA
Nafisa_SEN4	Dual specificity mitogen-activated protein kinase kinase 6	MAP2K6	A0A024R8K3	Q5E9X2	4.2495	-0.3709	XT NP A	2023ms1276	NA	NA	NA
Nafisa_SEN3	Dual specificity mitogen-activated protein kinase kinase 6	MAP2K6	A0A024R8K3	Q5E9X2	4.3083	-0.3114	XT NP A	2023ms1276	NA	NA	NA
Nafisa_SEN2	Dual specificity mitogen-activated protein kinase kinase 6	MAP2K6	A0A024R8K3	Q5E9X2	4.1697	-0.4632	XT NP A	2023ms1276	NA	NA	NA
Nafisa_SEN1	Dual specificity mitogen-activated protein kinase kinase 6	MAP2K6	A0A024R8K3	Q5E9X2	4.1706	-0.4471	XT NP A	2023ms1276	NA	NA	NA
Nafisa_PRO7	Dual specificity mitogen-activated protein kinase kinase 6	MAP2K6	A0A024R8K3	Q5E9X2	4.4112	-0.1437	XT NP A	2023ms1276	NA	NA	NA
Nafisa_PRO6	Dual specificity mitogen-activated protein kinase kinase 6	MAP2K6	A0A024R8K3	Q5E9X2	4.3446	-0.2005	XT NP A	2023ms1276	NA	NA	NA
Nafisa_PRO5	Dual specificity mitogen-activated protein kinase kinase 6	MAP2K6	A0A024R8K3	Q5E9X2	4.4049	-0.1323	XT NP A	2023ms1276	NA	NA	NA
Nafisa_PRO4	Dual specificity mitogen-activated protein kinase kinase 6	MAP2K6	A0A024R8K3	Q5E9X2	4.5285	-0.0438	XT NP A	2023ms1276	NA	NA	NA
Nafisa_PRO3	Dual specificity mitogen-activated protein kinase kinase 6	MAP2K6	A0A024R8K3	Q5E9X2	4.4248	-0.1457	XT NP A	2023ms1276	NA	NA	NA
Nafisa_PRO2	Dual specificity mitogen-activated protein kinase kinase 6	MAP2K6	A0A024R8K3	Q5E9X2	4.3268	-0.225	XT NP A	2023ms1276	NA	NA	NA
Nafisa_PRO1	Dual specificity mitogen-activated protein kinase kinase 6	MAP2K6	A0A024R8K3	Q5E9X2	4.4513	-0.096	XT NP A	2023ms1276	NA	NA	NA
Nafisa_SEN7	Dual specificity mitogen-activated protein kinase kinase 6	MAP2K6	A0A024R8K3	P52564	4.0279	-0.5849	XT NP A	2023ms1276	MAPK cascade [GO:0000165]; osteoblast differentiation [GO:0001649]; response to ischemia [GO:0002931]; apoptotic process [GO:0006915]; DNA damage induced protein phosphorylation [GO:0006975]; signal transduction [GO:0007165]; regulation of gene expression [GO:0010468]; peptidyl-tyrosine phosphorylation [GO:0018108]; ovulation cycle process [GO:0022602]; positive regulation of prostaglandin secretion [GO:0032308]; response to xenobiotic stimulus [GO:0009410]; positive regulation of apoptotic process [GO:0043065]; positive regulation of MAPK cascade [GO:0043410]; stress-activated MAPK cascade [GO:0051403]; regulation of cell cycle [GO:0051726]; positive regulation of nitric-oxide synthase biosynthetic process [GO:0051770]; cardiac muscle contraction [GO:0060048]; bone development [GO:0060348]; nucleotide-binding oligomerization domain containing signaling pathway [GO:0070423]; positive regulation of protein serine/threonine kinase activity [GO:0071902]; cellular response to sorbitol [GO:0072709]; cellular senescence [GO:0090398]; negative regulation of cold-induced thermogenesis [GO:0120163]; regulation of signal transduction by p53 class mediator [GO:1901796]	protein serine/threonine kinase activity [GO:0004674]; MAP kinase kinase activity [GO:0004708]; transmembrane receptor protein tyrosine kinase activity [GO:0004714]; protein binding [GO:0005515]; ATP binding [GO:0005524]; phosphatase activator activity [GO:0019211]; protein kinase binding [GO:0019901]; protein serine/threonine kinase activator activity [GO:0043539]; protein serine kinase activity [GO:0106310]; protein threonine kinase activity [GO:0106311]; transcription regulator activator activity [GO:0140537]	nucleoplasm [GO:0005654]; cytosol [GO:0005829]; cytoskeleton [GO:0005856]
Nafisa_SEN6	Dual specificity mitogen-activated protein kinase kinase 6	MAP2K6	A0A024R8K3	P52564	4.0594	-0.5677	XT NP A	2023ms1276	MAPK cascade [GO:0000165]; osteoblast differentiation [GO:0001649]; response to ischemia [GO:0002931]; apoptotic process [GO:0006915]; DNA damage induced protein phosphorylation [GO:0006975]; signal transduction [GO:0007165]; regulation of gene expression [GO:0010468]; peptidyl-tyrosine phosphorylation [GO:0018108]; ovulation cycle process [GO:0022602]; positive regulation of prostaglandin secretion [GO:0032308]; response to xenobiotic stimulus [GO:0009410]; positive regulation of apoptotic process [GO:0043065]; positive regulation of MAPK cascade [GO:0043410]; stress-activated MAPK cascade [GO:0051403]; regulation of cell cycle [GO:0051726]; positive regulation of nitric-oxide synthase biosynthetic process [GO:0051770]; cardiac muscle contraction [GO:0060048]; bone development [GO:0060348]; nucleotide-binding oligomerization domain containing signaling pathway [GO:0070423]; positive regulation of protein serine/threonine kinase activity [GO:0071902]; cellular response to sorbitol [GO:0072709]; cellular senescence [GO:0090398]; negative regulation of cold-induced thermogenesis [GO:0120163]; regulation of signal transduction by p53 class mediator [GO:1901796]	protein serine/threonine kinase activity [GO:0004674]; MAP kinase kinase activity [GO:0004708]; transmembrane receptor protein tyrosine kinase activity [GO:0004714]; protein binding [GO:0005515]; ATP binding [GO:0005524]; phosphatase activator activity [GO:0019211]; protein kinase binding [GO:0019901]; protein serine/threonine kinase activator activity [GO:0043539]; protein serine kinase activity [GO:0106310]; protein threonine kinase activity [GO:0106311]; transcription regulator activator activity [GO:0140537]	nucleoplasm [GO:0005654]; cytosol [GO:0005829]; cytoskeleton [GO:0005856]
Nafisa_SEN5	Dual specificity mitogen-activated protein kinase kinase 6	MAP2K6	A0A024R8K3	P52564	4.2506	-0.4025	XT NP A	2023ms1276	MAPK cascade [GO:0000165]; osteoblast differentiation [GO:0001649]; response to ischemia [GO:0002931]; apoptotic process [GO:0006915]; DNA damage induced protein phosphorylation [GO:0006975]; signal transduction [GO:0007165]; regulation of gene expression [GO:0010468]; peptidyl-tyrosine phosphorylation [GO:0018108]; ovulation cycle process [GO:0022602]; positive regulation of prostaglandin secretion [GO:0032308]; response to xenobiotic stimulus [GO:0009410]; positive regulation of apoptotic process [GO:0043065]; positive regulation of MAPK cascade [GO:0043410]; stress-activated MAPK cascade [GO:0051403]; regulation of cell cycle [GO:0051726]; positive regulation of nitric-oxide synthase biosynthetic process [GO:0051770]; cardiac muscle contraction [GO:0060048]; bone development [GO:0060348]; nucleotide-binding oligomerization domain containing signaling pathway [GO:0070423]; positive regulation of protein serine/threonine kinase activity [GO:0071902]; cellular response to sorbitol [GO:0072709]; cellular senescence [GO:0090398]; negative regulation of cold-induced thermogenesis [GO:0120163]; regulation of signal transduction by p53 class mediator [GO:1901796]	protein serine/threonine kinase activity [GO:0004674]; MAP kinase kinase activity [GO:0004708]; transmembrane receptor protein tyrosine kinase activity [GO:0004714]; protein binding [GO:0005515]; ATP binding [GO:0005524]; phosphatase activator activity [GO:0019211]; protein kinase binding [GO:0019901]; protein serine/threonine kinase activator activity [GO:0043539]; protein serine kinase activity [GO:0106310]; protein threonine kinase activity [GO:0106311]; transcription regulator activator activity [GO:0140537]	nucleoplasm [GO:0005654]; cytosol [GO:0005829]; cytoskeleton [GO:0005856]
Nafisa_SEN4	Dual specificity mitogen-activated protein kinase kinase 6	MAP2K6	A0A024R8K3	P52564	3.9297	-0.6907	XT NP A	2023ms1276	MAPK cascade [GO:0000165]; osteoblast differentiation [GO:0001649]; response to ischemia [GO:0002931]; apoptotic process [GO:0006915]; DNA damage induced protein phosphorylation [GO:0006975]; signal transduction [GO:0007165]; regulation of gene expression [GO:0010468]; peptidyl-tyrosine phosphorylation [GO:0018108]; ovulation cycle process [GO:0022602]; positive regulation of prostaglandin secretion [GO:0032308]; response to xenobiotic stimulus [GO:0009410]; positive regulation of apoptotic process [GO:0043065]; positive regulation of MAPK cascade [GO:0043410]; stress-activated MAPK cascade [GO:0051403]; regulation of cell cycle [GO:0051726]; positive regulation of nitric-oxide synthase biosynthetic process [GO:0051770]; cardiac muscle contraction [GO:0060048]; bone development [GO:0060348]; nucleotide-binding oligomerization domain containing signaling pathway [GO:0070423]; positive regulation of protein serine/threonine kinase activity [GO:0071902]; cellular response to sorbitol [GO:0072709]; cellular senescence [GO:0090398]; negative regulation of cold-induced thermogenesis [GO:0120163]; regulation of signal transduction by p53 class mediator [GO:1901796]	protein serine/threonine kinase activity [GO:0004674]; MAP kinase kinase activity [GO:0004708]; transmembrane receptor protein tyrosine kinase activity [GO:0004714]; protein binding [GO:0005515]; ATP binding [GO:0005524]; phosphatase activator activity [GO:0019211]; protein kinase binding [GO:0019901]; protein serine/threonine kinase activator activity [GO:0043539]; protein serine kinase activity [GO:0106310]; protein threonine kinase activity [GO:0106311]; transcription regulator activator activity [GO:0140537]	nucleoplasm [GO:0005654]; cytosol [GO:0005829]; cytoskeleton [GO:0005856]
Nafisa_SEN3	Dual specificity mitogen-activated protein kinase kinase 6	MAP2K6	A0A024R8K3	P52564	4.1156	-0.5041	XT NP A	2023ms1276	MAPK cascade [GO:0000165]; osteoblast differentiation [GO:0001649]; response to ischemia [GO:0002931]; apoptotic process [GO:0006915]; DNA damage induced protein phosphorylation [GO:0006975]; signal transduction [GO:0007165]; regulation of gene expression [GO:0010468]; peptidyl-tyrosine phosphorylation [GO:0018108]; ovulation cycle process [GO:0022602]; positive regulation of prostaglandin secretion [GO:0032308]; response to xenobiotic stimulus [GO:0009410]; positive regulation of apoptotic process [GO:0043065]; positive regulation of MAPK cascade [GO:0043410]; stress-activated MAPK cascade [GO:0051403]; regulation of cell cycle [GO:0051726]; positive regulation of nitric-oxide synthase biosynthetic process [GO:0051770]; cardiac muscle contraction [GO:0060048]; bone development [GO:0060348]; nucleotide-binding oligomerization domain containing signaling pathway [GO:0070423]; positive regulation of protein serine/threonine kinase activity [GO:0071902]; cellular response to sorbitol [GO:0072709]; cellular senescence [GO:0090398]; negative regulation of cold-induced thermogenesis [GO:0120163]; regulation of signal transduction by p53 class mediator [GO:1901796]	protein serine/threonine kinase activity [GO:0004674]; MAP kinase kinase activity [GO:0004708]; transmembrane receptor protein tyrosine kinase activity [GO:0004714]; protein binding [GO:0005515]; ATP binding [GO:0005524]; phosphatase activator activity [GO:0019211]; protein kinase binding [GO:0019901]; protein serine/threonine kinase activator activity [GO:0043539]; protein serine kinase activity [GO:0106310]; protein threonine kinase activity [GO:0106311]; transcription regulator activator activity [GO:0140537]	nucleoplasm [GO:0005654]; cytosol [GO:0005829]; cytoskeleton [GO:0005856]
Nafisa_SEN2	Dual specificity mitogen-activated protein kinase kinase 6	MAP2K6	A0A024R8K3	P52564	4.043	-0.59	XT NP A	2023ms1276	MAPK cascade [GO:0000165]; osteoblast differentiation [GO:0001649]; response to ischemia [GO:0002931]; apoptotic process [GO:0006915]; DNA damage induced protein phosphorylation [GO:0006975]; signal transduction [GO:0007165]; regulation of gene expression [GO:0010468]; peptidyl-tyrosine phosphorylation [GO:0018108]; ovulation cycle process [GO:0022602]; positive regulation of prostaglandin secretion [GO:0032308]; response to xenobiotic stimulus [GO:0009410]; positive regulation of apoptotic process [GO:0043065]; positive regulation of MAPK cascade [GO:0043410]; stress-activated MAPK cascade [GO:0051403]; regulation of cell cycle [GO:0051726]; positive regulation of nitric-oxide synthase biosynthetic process [GO:0051770]; cardiac muscle contraction [GO:0060048]; bone development [GO:0060348]; nucleotide-binding oligomerization domain containing signaling pathway [GO:0070423]; positive regulation of protein serine/threonine kinase activity [GO:0071902]; cellular response to sorbitol [GO:0072709]; cellular senescence [GO:0090398]; negative regulation of cold-induced thermogenesis [GO:0120163]; regulation of signal transduction by p53 class mediator [GO:1901796]	protein serine/threonine kinase activity [GO:0004674]; MAP kinase kinase activity [GO:0004708]; transmembrane receptor protein tyrosine kinase activity [GO:0004714]; protein binding [GO:0005515]; ATP binding [GO:0005524]; phosphatase activator activity [GO:0019211]; protein kinase binding [GO:0019901]; protein serine/threonine kinase activator activity [GO:0043539]; protein serine kinase activity [GO:0106310]; protein threonine kinase activity [GO:0106311]; transcription regulator activator activity [GO:0140537]	nucleoplasm [GO:0005654]; cytosol [GO:0005829]; cytoskeleton [GO:0005856]
Nafisa_SEN1	Dual specificity mitogen-activated protein kinase kinase 6	MAP2K6	A0A024R8K3	P52564	4.0258	-0.5919	XT NP A	2023ms1276	MAPK cascade [GO:0000165]; osteoblast differentiation [GO:0001649]; response to ischemia [GO:0002931]; apoptotic process [GO:0006915]; DNA damage induced protein phosphorylation [GO:0006975]; signal transduction [GO:0007165]; regulation of gene expression [GO:0010468]; peptidyl-tyrosine phosphorylation [GO:0018108]; ovulation cycle process [GO:0022602]; positive regulation of prostaglandin secretion [GO:0032308]; response to xenobiotic stimulus [GO:0009410]; positive regulation of apoptotic process [GO:0043065]; positive regulation of MAPK cascade [GO:0043410]; stress-activated MAPK cascade [GO:0051403]; regulation of cell cycle [GO:0051726]; positive regulation of nitric-oxide synthase biosynthetic process [GO:0051770]; cardiac muscle contraction [GO:0060048]; bone development [GO:0060348]; nucleotide-binding oligomerization domain containing signaling pathway [GO:0070423]; positive regulation of protein serine/threonine kinase activity [GO:0071902]; cellular response to sorbitol [GO:0072709]; cellular senescence [GO:0090398]; negative regulation of cold-induced thermogenesis [GO:0120163]; regulation of signal transduction by p53 class mediator [GO:1901796]	protein serine/threonine kinase activity [GO:0004674]; MAP kinase kinase activity [GO:0004708]; transmembrane receptor protein tyrosine kinase activity [GO:0004714]; protein binding [GO:0005515]; ATP binding [GO:0005524]; phosphatase activator activity [GO:0019211]; protein kinase binding [GO:0019901]; protein serine/threonine kinase activator activity [GO:0043539]; protein serine kinase activity [GO:0106310]; protein threonine kinase activity [GO:0106311]; transcription regulator activator activity [GO:0140537]	nucleoplasm [GO:0005654]; cytosol [GO:0005829]; cytoskeleton [GO:0005856]
Nafisa_PRO6	Dual specificity mitogen-activated protein kinase kinase 6	MAP2K6	A0A024R8K3	P52564	3.788	-0.757	XT NP A	2023ms1276	MAPK cascade [GO:0000165]; osteoblast differentiation [GO:0001649]; response to ischemia [GO:0002931]; apoptotic process [GO:0006915]; DNA damage induced protein phosphorylation [GO:0006975]; signal transduction [GO:0007165]; regulation of gene expression [GO:0010468]; peptidyl-tyrosine phosphorylation [GO:0018108]; ovulation cycle process [GO:0022602]; positive regulation of prostaglandin secretion [GO:0032308]; response to xenobiotic stimulus [GO:0009410]; positive regulation of apoptotic process [GO:0043065]; positive regulation of MAPK cascade [GO:0043410]; stress-activated MAPK cascade [GO:0051403]; regulation of cell cycle [GO:0051726]; positive regulation of nitric-oxide synthase biosynthetic process [GO:0051770]; cardiac muscle contraction [GO:0060048]; bone development [GO:0060348]; nucleotide-binding oligomerization domain containing signaling pathway [GO:0070423]; positive regulation of protein serine/threonine kinase activity [GO:0071902]; cellular response to sorbitol [GO:0072709]; cellular senescence [GO:0090398]; negative regulation of cold-induced thermogenesis [GO:0120163]; regulation of signal transduction by p53 class mediator [GO:1901796]	protein serine/threonine kinase activity [GO:0004674]; MAP kinase kinase activity [GO:0004708]; transmembrane receptor protein tyrosine kinase activity [GO:0004714]; protein binding [GO:0005515]; ATP binding [GO:0005524]; phosphatase activator activity [GO:0019211]; protein kinase binding [GO:0019901]; protein serine/threonine kinase activator activity [GO:0043539]; protein serine kinase activity [GO:0106310]; protein threonine kinase activity [GO:0106311]; transcription regulator activator activity [GO:0140537]	nucleoplasm [GO:0005654]; cytosol [GO:0005829]; cytoskeleton [GO:0005856]
Nafisa_SEN7	Collagen alpha-1(XVIII) chain;Isoform of P39060, Isoform 2 of Collagen alpha-1(XVIII) chain;Isoform of P39060, Isoform 3 of Collagen alpha-1(XVIII) chain	COL18A1;COL18A1;COL18A1	NA	P39060;P39060-1;P39060-2	5.2381	0.6253	XT NP A	2023ms1276	cell adhesion [GO:0007155]; visual perception [GO:0007601]; negative regulation of cell population proliferation [GO:0008285]; animal organ morphogenesis [GO:0009887]; response to xenobiotic stimulus [GO:0009410]; response to hydrostatic pressure [GO:0051599]; extracellular matrix organization [GO:0030198]; angiogenesis [GO:0001525]; endothelial cell morphogenesis [GO:0001886]; ;	extracellular matrix structural constituent conferring tensile strength [GO:0030020]; metal ion binding [GO:0046872]; extracellular matrix structural constituent [GO:0005201]; ;	collagen-containing extracellular matrix [GO:0062023]; extracellular region [GO:0005576]; basement membrane [GO:0005604]; extracellular space [GO:0005615]; endoplasmic reticulum lumen [GO:0005788]; extracellular exosome [GO:0070062]; collagen trimer [GO:0005581]; extracellular matrix [GO:0031012]; ;
Nafisa_SEN6	Collagen alpha-1(XVIII) chain;Isoform of P39060, Isoform 2 of Collagen alpha-1(XVIII) chain;Isoform of P39060, Isoform 3 of Collagen alpha-1(XVIII) chain	COL18A1;COL18A1;COL18A1	NA	P39060;P39060-1;P39060-2	5.1218	0.4947	XT NP A	2023ms1276	cell adhesion [GO:0007155]; visual perception [GO:0007601]; negative regulation of cell population proliferation [GO:0008285]; animal organ morphogenesis [GO:0009887]; response to xenobiotic stimulus [GO:0009410]; response to hydrostatic pressure [GO:0051599]; extracellular matrix organization [GO:0030198]; angiogenesis [GO:0001525]; endothelial cell morphogenesis [GO:0001886]; ;	extracellular matrix structural constituent conferring tensile strength [GO:0030020]; metal ion binding [GO:0046872]; extracellular matrix structural constituent [GO:0005201]; ;	collagen-containing extracellular matrix [GO:0062023]; extracellular region [GO:0005576]; basement membrane [GO:0005604]; extracellular space [GO:0005615]; endoplasmic reticulum lumen [GO:0005788]; extracellular exosome [GO:0070062]; collagen trimer [GO:0005581]; extracellular matrix [GO:0031012]; ;
Nafisa_SEN5	Collagen alpha-1(XVIII) chain;Isoform of P39060, Isoform 2 of Collagen alpha-1(XVIII) chain;Isoform of P39060, Isoform 3 of Collagen alpha-1(XVIII) chain	COL18A1;COL18A1;COL18A1	NA	P39060;P39060-1;P39060-2	5.1361	0.483	XT NP A	2023ms1276	cell adhesion [GO:0007155]; visual perception [GO:0007601]; negative regulation of cell population proliferation [GO:0008285]; animal organ morphogenesis [GO:0009887]; response to xenobiotic stimulus [GO:0009410]; response to hydrostatic pressure [GO:0051599]; extracellular matrix organization [GO:0030198]; angiogenesis [GO:0001525]; endothelial cell morphogenesis [GO:0001886]; ;	extracellular matrix structural constituent conferring tensile strength [GO:0030020]; metal ion binding [GO:0046872]; extracellular matrix structural constituent [GO:0005201]; ;	collagen-containing extracellular matrix [GO:0062023]; extracellular region [GO:0005576]; basement membrane [GO:0005604]; extracellular space [GO:0005615]; endoplasmic reticulum lumen [GO:0005788]; extracellular exosome [GO:0070062]; collagen trimer [GO:0005581]; extracellular matrix [GO:0031012]; ;
Nafisa_SEN4	Collagen alpha-1(XVIII) chain;Isoform of P39060, Isoform 2 of Collagen alpha-1(XVIII) chain;Isoform of P39060, Isoform 3 of Collagen alpha-1(XVIII) chain	COL18A1;COL18A1;COL18A1	NA	P39060;P39060-1;P39060-2	5.2774	0.6571	XT NP A	2023ms1276	cell adhesion [GO:0007155]; visual perception [GO:0007601]; negative regulation of cell population proliferation [GO:0008285]; animal organ morphogenesis [GO:0009887]; response to xenobiotic stimulus [GO:0009410]; response to hydrostatic pressure [GO:0051599]; extracellular matrix organization [GO:0030198]; angiogenesis [GO:0001525]; endothelial cell morphogenesis [GO:0001886]; ;	extracellular matrix structural constituent conferring tensile strength [GO:0030020]; metal ion binding [GO:0046872]; extracellular matrix structural constituent [GO:0005201]; ;	collagen-containing extracellular matrix [GO:0062023]; extracellular region [GO:0005576]; basement membrane [GO:0005604]; extracellular space [GO:0005615]; endoplasmic reticulum lumen [GO:0005788]; extracellular exosome [GO:0070062]; collagen trimer [GO:0005581]; extracellular matrix [GO:0031012]; ;
Nafisa_SEN3	Collagen alpha-1(XVIII) chain;Isoform of P39060, Isoform 2 of Collagen alpha-1(XVIII) chain;Isoform of P39060, Isoform 3 of Collagen alpha-1(XVIII) chain	COL18A1;COL18A1;COL18A1	NA	P39060;P39060-1;P39060-2	5.2679	0.6482	XT NP A	2023ms1276	cell adhesion [GO:0007155]; visual perception [GO:0007601]; negative regulation of cell population proliferation [GO:0008285]; animal organ morphogenesis [GO:0009887]; response to xenobiotic stimulus [GO:0009410]; response to hydrostatic pressure [GO:0051599]; extracellular matrix organization [GO:0030198]; angiogenesis [GO:0001525]; endothelial cell morphogenesis [GO:0001886]; ;	extracellular matrix structural constituent conferring tensile strength [GO:0030020]; metal ion binding [GO:0046872]; extracellular matrix structural constituent [GO:0005201]; ;	collagen-containing extracellular matrix [GO:0062023]; extracellular region [GO:0005576]; basement membrane [GO:0005604]; extracellular space [GO:0005615]; endoplasmic reticulum lumen [GO:0005788]; extracellular exosome [GO:0070062]; collagen trimer [GO:0005581]; extracellular matrix [GO:0031012]; ;
Nafisa_SEN2	Collagen alpha-1(XVIII) chain;Isoform of P39060, Isoform 2 of Collagen alpha-1(XVIII) chain;Isoform of P39060, Isoform 3 of Collagen alpha-1(XVIII) chain	COL18A1;COL18A1;COL18A1	NA	P39060;P39060-1;P39060-2	5.0733	0.4404	XT NP A	2023ms1276	cell adhesion [GO:0007155]; visual perception [GO:0007601]; negative regulation of cell population proliferation [GO:0008285]; animal organ morphogenesis [GO:0009887]; response to xenobiotic stimulus [GO:0009410]; response to hydrostatic pressure [GO:0051599]; extracellular matrix organization [GO:0030198]; angiogenesis [GO:0001525]; endothelial cell morphogenesis [GO:0001886]; ;	extracellular matrix structural constituent conferring tensile strength [GO:0030020]; metal ion binding [GO:0046872]; extracellular matrix structural constituent [GO:0005201]; ;	collagen-containing extracellular matrix [GO:0062023]; extracellular region [GO:0005576]; basement membrane [GO:0005604]; extracellular space [GO:0005615]; endoplasmic reticulum lumen [GO:0005788]; extracellular exosome [GO:0070062]; collagen trimer [GO:0005581]; extracellular matrix [GO:0031012]; ;
Nafisa_SEN1	Collagen alpha-1(XVIII) chain;Isoform of P39060, Isoform 2 of Collagen alpha-1(XVIII) chain;Isoform of P39060, Isoform 3 of Collagen alpha-1(XVIII) chain	COL18A1;COL18A1;COL18A1	NA	P39060;P39060-1;P39060-2	5.1835	0.5658	XT NP A	2023ms1276	cell adhesion [GO:0007155]; visual perception [GO:0007601]; negative regulation of cell population proliferation [GO:0008285]; animal organ morphogenesis [GO:0009887]; response to xenobiotic stimulus [GO:0009410]; response to hydrostatic pressure [GO:0051599]; extracellular matrix organization [GO:0030198]; angiogenesis [GO:0001525]; endothelial cell morphogenesis [GO:0001886]; ;	extracellular matrix structural constituent conferring tensile strength [GO:0030020]; metal ion binding [GO:0046872]; extracellular matrix structural constituent [GO:0005201]; ;	collagen-containing extracellular matrix [GO:0062023]; extracellular region [GO:0005576]; basement membrane [GO:0005604]; extracellular space [GO:0005615]; endoplasmic reticulum lumen [GO:0005788]; extracellular exosome [GO:0070062]; collagen trimer [GO:0005581]; extracellular matrix [GO:0031012]; ;
Nafisa_PRO7	Collagen alpha-1(XVIII) chain;Isoform of P39060, Isoform 2 of Collagen alpha-1(XVIII) chain;Isoform of P39060, Isoform 3 of Collagen alpha-1(XVIII) chain	COL18A1;COL18A1;COL18A1	NA	P39060;P39060-1;P39060-2	5.6393	1.0844	XT NP A	2023ms1276	cell adhesion [GO:0007155]; visual perception [GO:0007601]; negative regulation of cell population proliferation [GO:0008285]; animal organ morphogenesis [GO:0009887]; response to xenobiotic stimulus [GO:0009410]; response to hydrostatic pressure [GO:0051599]; extracellular matrix organization [GO:0030198]; angiogenesis [GO:0001525]; endothelial cell morphogenesis [GO:0001886]; ;	extracellular matrix structural constituent conferring tensile strength [GO:0030020]; metal ion binding [GO:0046872]; extracellular matrix structural constituent [GO:0005201]; ;	collagen-containing extracellular matrix [GO:0062023]; extracellular region [GO:0005576]; basement membrane [GO:0005604]; extracellular space [GO:0005615]; endoplasmic reticulum lumen [GO:0005788]; extracellular exosome [GO:0070062]; collagen trimer [GO:0005581]; extracellular matrix [GO:0031012]; ;
Nafisa_PRO6	Collagen alpha-1(XVIII) chain;Isoform of P39060, Isoform 2 of Collagen alpha-1(XVIII) chain;Isoform of P39060, Isoform 3 of Collagen alpha-1(XVIII) chain	COL18A1;COL18A1;COL18A1	NA	P39060;P39060-1;P39060-2	5.7161	1.171	XT NP A	2023ms1276	cell adhesion [GO:0007155]; visual perception [GO:0007601]; negative regulation of cell population proliferation [GO:0008285]; animal organ morphogenesis [GO:0009887]; response to xenobiotic stimulus [GO:0009410]; response to hydrostatic pressure [GO:0051599]; extracellular matrix organization [GO:0030198]; angiogenesis [GO:0001525]; endothelial cell morphogenesis [GO:0001886]; ;	extracellular matrix structural constituent conferring tensile strength [GO:0030020]; metal ion binding [GO:0046872]; extracellular matrix structural constituent [GO:0005201]; ;	collagen-containing extracellular matrix [GO:0062023]; extracellular region [GO:0005576]; basement membrane [GO:0005604]; extracellular space [GO:0005615]; endoplasmic reticulum lumen [GO:0005788]; extracellular exosome [GO:0070062]; collagen trimer [GO:0005581]; extracellular matrix [GO:0031012]; ;
Nafisa_PRO5	Collagen alpha-1(XVIII) chain;Isoform of P39060, Isoform 2 of Collagen alpha-1(XVIII) chain;Isoform of P39060, Isoform 3 of Collagen alpha-1(XVIII) chain	COL18A1;COL18A1;COL18A1	NA	P39060;P39060-1;P39060-2	5.7005	1.1633	XT NP A	2023ms1276	cell adhesion [GO:0007155]; visual perception [GO:0007601]; negative regulation of cell population proliferation [GO:0008285]; animal organ morphogenesis [GO:0009887]; response to xenobiotic stimulus [GO:0009410]; response to hydrostatic pressure [GO:0051599]; extracellular matrix organization [GO:0030198]; angiogenesis [GO:0001525]; endothelial cell morphogenesis [GO:0001886]; ;	extracellular matrix structural constituent conferring tensile strength [GO:0030020]; metal ion binding [GO:0046872]; extracellular matrix structural constituent [GO:0005201]; ;	collagen-containing extracellular matrix [GO:0062023]; extracellular region [GO:0005576]; basement membrane [GO:0005604]; extracellular space [GO:0005615]; endoplasmic reticulum lumen [GO:0005788]; extracellular exosome [GO:0070062]; collagen trimer [GO:0005581]; extracellular matrix [GO:0031012]; ;
Nafisa_PRO4	Collagen alpha-1(XVIII) chain;Isoform of P39060, Isoform 2 of Collagen alpha-1(XVIII) chain;Isoform of P39060, Isoform 3 of Collagen alpha-1(XVIII) chain	COL18A1;COL18A1;COL18A1	NA	P39060;P39060-1;P39060-2	5.7847	1.2125	XT NP A	2023ms1276	cell adhesion [GO:0007155]; visual perception [GO:0007601]; negative regulation of cell population proliferation [GO:0008285]; animal organ morphogenesis [GO:0009887]; response to xenobiotic stimulus [GO:0009410]; response to hydrostatic pressure [GO:0051599]; extracellular matrix organization [GO:0030198]; angiogenesis [GO:0001525]; endothelial cell morphogenesis [GO:0001886]; ;	extracellular matrix structural constituent conferring tensile strength [GO:0030020]; metal ion binding [GO:0046872]; extracellular matrix structural constituent [GO:0005201]; ;	collagen-containing extracellular matrix [GO:0062023]; extracellular region [GO:0005576]; basement membrane [GO:0005604]; extracellular space [GO:0005615]; endoplasmic reticulum lumen [GO:0005788]; extracellular exosome [GO:0070062]; collagen trimer [GO:0005581]; extracellular matrix [GO:0031012]; ;
Nafisa_PRO3	Collagen alpha-1(XVIII) chain;Isoform of P39060, Isoform 2 of Collagen alpha-1(XVIII) chain;Isoform of P39060, Isoform 3 of Collagen alpha-1(XVIII) chain	COL18A1;COL18A1;COL18A1	NA	P39060;P39060-1;P39060-2	5.8156	1.2451	XT NP A	2023ms1276	cell adhesion [GO:0007155]; visual perception [GO:0007601]; negative regulation of cell population proliferation [GO:0008285]; animal organ morphogenesis [GO:0009887]; response to xenobiotic stimulus [GO:0009410]; response to hydrostatic pressure [GO:0051599]; extracellular matrix organization [GO:0030198]; angiogenesis [GO:0001525]; endothelial cell morphogenesis [GO:0001886]; ;	extracellular matrix structural constituent conferring tensile strength [GO:0030020]; metal ion binding [GO:0046872]; extracellular matrix structural constituent [GO:0005201]; ;	collagen-containing extracellular matrix [GO:0062023]; extracellular region [GO:0005576]; basement membrane [GO:0005604]; extracellular space [GO:0005615]; endoplasmic reticulum lumen [GO:0005788]; extracellular exosome [GO:0070062]; collagen trimer [GO:0005581]; extracellular matrix [GO:0031012]; ;
Nafisa_PRO2	Collagen alpha-1(XVIII) chain;Isoform of P39060, Isoform 2 of Collagen alpha-1(XVIII) chain;Isoform of P39060, Isoform 3 of Collagen alpha-1(XVIII) chain	COL18A1;COL18A1;COL18A1	NA	P39060;P39060-1;P39060-2	5.7238	1.1721	XT NP A	2023ms1276	cell adhesion [GO:0007155]; visual perception [GO:0007601]; negative regulation of cell population proliferation [GO:0008285]; animal organ morphogenesis [GO:0009887]; response to xenobiotic stimulus [GO:0009410]; response to hydrostatic pressure [GO:0051599]; extracellular matrix organization [GO:0030198]; angiogenesis [GO:0001525]; endothelial cell morphogenesis [GO:0001886]; ;	extracellular matrix structural constituent conferring tensile strength [GO:0030020]; metal ion binding [GO:0046872]; extracellular matrix structural constituent [GO:0005201]; ;	collagen-containing extracellular matrix [GO:0062023]; extracellular region [GO:0005576]; basement membrane [GO:0005604]; extracellular space [GO:0005615]; endoplasmic reticulum lumen [GO:0005788]; extracellular exosome [GO:0070062]; collagen trimer [GO:0005581]; extracellular matrix [GO:0031012]; ;
Nafisa_PRO1	Collagen alpha-1(XVIII) chain;Isoform of P39060, Isoform 2 of Collagen alpha-1(XVIII) chain;Isoform of P39060, Isoform 3 of Collagen alpha-1(XVIII) chain	COL18A1;COL18A1;COL18A1	NA	P39060;P39060-1;P39060-2	5.685	1.1377	XT NP A	2023ms1276	cell adhesion [GO:0007155]; visual perception [GO:0007601]; negative regulation of cell population proliferation [GO:0008285]; animal organ morphogenesis [GO:0009887]; response to xenobiotic stimulus [GO:0009410]; response to hydrostatic pressure [GO:0051599]; extracellular matrix organization [GO:0030198]; angiogenesis [GO:0001525]; endothelial cell morphogenesis [GO:0001886]; ;	extracellular matrix structural constituent conferring tensile strength [GO:0030020]; metal ion binding [GO:0046872]; extracellular matrix structural constituent [GO:0005201]; ;	collagen-containing extracellular matrix [GO:0062023]; extracellular region [GO:0005576]; basement membrane [GO:0005604]; extracellular space [GO:0005615]; endoplasmic reticulum lumen [GO:0005788]; extracellular exosome [GO:0070062]; collagen trimer [GO:0005581]; extracellular matrix [GO:0031012]; ;
Nafisa_SEN7	Leiomodin-1;Isoform of P29536, Isoform 2 of Leiomodin-1	LMOD1;LMOD1	NA	P29536;P29536-2	4.1163	-0.4965	XT NP A	2023ms1276	positive regulation of actin filament polymerization [GO:0030838]; actin nucleation [GO:0045010]; pointed-end actin filament capping [GO:0051694]; myofibril assembly [GO:0030239]; actin filament organization [GO:0007015]; muscle contraction [GO:0006936];	actin binding [GO:0003779]; tropomyosin binding [GO:0005523];	cytosol [GO:0005829]; actin filament [GO:0005884]; membrane [GO:0016020]; myofibril [GO:0030016]; sarcomere [GO:0030017]; cytoskeleton [GO:0005856]; striated muscle thin filament [GO:0005865];
Nafisa_SEN6	Leiomodin-1;Isoform of P29536, Isoform 2 of Leiomodin-1	LMOD1;LMOD1	NA	P29536;P29536-2	3.9659	-0.6612	XT NP A	2023ms1276	positive regulation of actin filament polymerization [GO:0030838]; actin nucleation [GO:0045010]; pointed-end actin filament capping [GO:0051694]; myofibril assembly [GO:0030239]; actin filament organization [GO:0007015]; muscle contraction [GO:0006936];	actin binding [GO:0003779]; tropomyosin binding [GO:0005523];	cytosol [GO:0005829]; actin filament [GO:0005884]; membrane [GO:0016020]; myofibril [GO:0030016]; sarcomere [GO:0030017]; cytoskeleton [GO:0005856]; striated muscle thin filament [GO:0005865];
Nafisa_SEN5	Leiomodin-1;Isoform of P29536, Isoform 2 of Leiomodin-1	LMOD1;LMOD1	NA	P29536;P29536-2	4.1429	-0.5102	XT NP A	2023ms1276	positive regulation of actin filament polymerization [GO:0030838]; actin nucleation [GO:0045010]; pointed-end actin filament capping [GO:0051694]; myofibril assembly [GO:0030239]; actin filament organization [GO:0007015]; muscle contraction [GO:0006936];	actin binding [GO:0003779]; tropomyosin binding [GO:0005523];	cytosol [GO:0005829]; actin filament [GO:0005884]; membrane [GO:0016020]; myofibril [GO:0030016]; sarcomere [GO:0030017]; cytoskeleton [GO:0005856]; striated muscle thin filament [GO:0005865];
Nafisa_SEN4	Leiomodin-1;Isoform of P29536, Isoform 2 of Leiomodin-1	LMOD1;LMOD1	NA	P29536;P29536-2	4.1504	-0.47	XT NP A	2023ms1276	positive regulation of actin filament polymerization [GO:0030838]; actin nucleation [GO:0045010]; pointed-end actin filament capping [GO:0051694]; myofibril assembly [GO:0030239]; actin filament organization [GO:0007015]; muscle contraction [GO:0006936];	actin binding [GO:0003779]; tropomyosin binding [GO:0005523];	cytosol [GO:0005829]; actin filament [GO:0005884]; membrane [GO:0016020]; myofibril [GO:0030016]; sarcomere [GO:0030017]; cytoskeleton [GO:0005856]; striated muscle thin filament [GO:0005865];
Nafisa_SEN3	Leiomodin-1;Isoform of P29536, Isoform 2 of Leiomodin-1	LMOD1;LMOD1	NA	P29536;P29536-2	4.1562	-0.4635	XT NP A	2023ms1276	positive regulation of actin filament polymerization [GO:0030838]; actin nucleation [GO:0045010]; pointed-end actin filament capping [GO:0051694]; myofibril assembly [GO:0030239]; actin filament organization [GO:0007015]; muscle contraction [GO:0006936];	actin binding [GO:0003779]; tropomyosin binding [GO:0005523];	cytosol [GO:0005829]; actin filament [GO:0005884]; membrane [GO:0016020]; myofibril [GO:0030016]; sarcomere [GO:0030017]; cytoskeleton [GO:0005856]; striated muscle thin filament [GO:0005865];
Nafisa_SEN2	Leiomodin-1;Isoform of P29536, Isoform 2 of Leiomodin-1	LMOD1;LMOD1	NA	P29536;P29536-2	4.0628	-0.5702	XT NP A	2023ms1276	positive regulation of actin filament polymerization [GO:0030838]; actin nucleation [GO:0045010]; pointed-end actin filament capping [GO:0051694]; myofibril assembly [GO:0030239]; actin filament organization [GO:0007015]; muscle contraction [GO:0006936];	actin binding [GO:0003779]; tropomyosin binding [GO:0005523];	cytosol [GO:0005829]; actin filament [GO:0005884]; membrane [GO:0016020]; myofibril [GO:0030016]; sarcomere [GO:0030017]; cytoskeleton [GO:0005856]; striated muscle thin filament [GO:0005865];
Nafisa_SEN1	Leiomodin-1;Isoform of P29536, Isoform 2 of Leiomodin-1	LMOD1;LMOD1	NA	P29536;P29536-2	4.1833	-0.4344	XT NP A	2023ms1276	positive regulation of actin filament polymerization [GO:0030838]; actin nucleation [GO:0045010]; pointed-end actin filament capping [GO:0051694]; myofibril assembly [GO:0030239]; actin filament organization [GO:0007015]; muscle contraction [GO:0006936];	actin binding [GO:0003779]; tropomyosin binding [GO:0005523];	cytosol [GO:0005829]; actin filament [GO:0005884]; membrane [GO:0016020]; myofibril [GO:0030016]; sarcomere [GO:0030017]; cytoskeleton [GO:0005856]; striated muscle thin filament [GO:0005865];
Nafisa_PRO7	Leiomodin-1;Isoform of P29536, Isoform 2 of Leiomodin-1	LMOD1;LMOD1	NA	P29536;P29536-2	4.6298	0.0749	XT NP A	2023ms1276	positive regulation of actin filament polymerization [GO:0030838]; actin nucleation [GO:0045010]; pointed-end actin filament capping [GO:0051694]; myofibril assembly [GO:0030239]; actin filament organization [GO:0007015]; muscle contraction [GO:0006936];	actin binding [GO:0003779]; tropomyosin binding [GO:0005523];	cytosol [GO:0005829]; actin filament [GO:0005884]; membrane [GO:0016020]; myofibril [GO:0030016]; sarcomere [GO:0030017]; cytoskeleton [GO:0005856]; striated muscle thin filament [GO:0005865];
Nafisa_PRO6	Leiomodin-1;Isoform of P29536, Isoform 2 of Leiomodin-1	LMOD1;LMOD1	NA	P29536;P29536-2	4.5452	0.0001	XT NP A	2023ms1276	positive regulation of actin filament polymerization [GO:0030838]; actin nucleation [GO:0045010]; pointed-end actin filament capping [GO:0051694]; myofibril assembly [GO:0030239]; actin filament organization [GO:0007015]; muscle contraction [GO:0006936];	actin binding [GO:0003779]; tropomyosin binding [GO:0005523];	cytosol [GO:0005829]; actin filament [GO:0005884]; membrane [GO:0016020]; myofibril [GO:0030016]; sarcomere [GO:0030017]; cytoskeleton [GO:0005856]; striated muscle thin filament [GO:0005865];
Nafisa_PRO5	Leiomodin-1;Isoform of P29536, Isoform 2 of Leiomodin-1	LMOD1;LMOD1	NA	P29536;P29536-2	4.4695	-0.0677	XT NP A	2023ms1276	positive regulation of actin filament polymerization [GO:0030838]; actin nucleation [GO:0045010]; pointed-end actin filament capping [GO:0051694]; myofibril assembly [GO:0030239]; actin filament organization [GO:0007015]; muscle contraction [GO:0006936];	actin binding [GO:0003779]; tropomyosin binding [GO:0005523];	cytosol [GO:0005829]; actin filament [GO:0005884]; membrane [GO:0016020]; myofibril [GO:0030016]; sarcomere [GO:0030017]; cytoskeleton [GO:0005856]; striated muscle thin filament [GO:0005865];
Nafisa_PRO4	Leiomodin-1;Isoform of P29536, Isoform 2 of Leiomodin-1	LMOD1;LMOD1	NA	P29536;P29536-2	4.6038	0.0315	XT NP A	2023ms1276	positive regulation of actin filament polymerization [GO:0030838]; actin nucleation [GO:0045010]; pointed-end actin filament capping [GO:0051694]; myofibril assembly [GO:0030239]; actin filament organization [GO:0007015]; muscle contraction [GO:0006936];	actin binding [GO:0003779]; tropomyosin binding [GO:0005523];	cytosol [GO:0005829]; actin filament [GO:0005884]; membrane [GO:0016020]; myofibril [GO:0030016]; sarcomere [GO:0030017]; cytoskeleton [GO:0005856]; striated muscle thin filament [GO:0005865];
Nafisa_PRO3	Leiomodin-1;Isoform of P29536, Isoform 2 of Leiomodin-1	LMOD1;LMOD1	NA	P29536;P29536-2	4.5689	-0.0016	XT NP A	2023ms1276	positive regulation of actin filament polymerization [GO:0030838]; actin nucleation [GO:0045010]; pointed-end actin filament capping [GO:0051694]; myofibril assembly [GO:0030239]; actin filament organization [GO:0007015]; muscle contraction [GO:0006936];	actin binding [GO:0003779]; tropomyosin binding [GO:0005523];	cytosol [GO:0005829]; actin filament [GO:0005884]; membrane [GO:0016020]; myofibril [GO:0030016]; sarcomere [GO:0030017]; cytoskeleton [GO:0005856]; striated muscle thin filament [GO:0005865];
Nafisa_PRO2	Leiomodin-1;Isoform of P29536, Isoform 2 of Leiomodin-1	LMOD1;LMOD1	NA	P29536;P29536-2	4.5788	0.0271	XT NP A	2023ms1276	positive regulation of actin filament polymerization [GO:0030838]; actin nucleation [GO:0045010]; pointed-end actin filament capping [GO:0051694]; myofibril assembly [GO:0030239]; actin filament organization [GO:0007015]; muscle contraction [GO:0006936];	actin binding [GO:0003779]; tropomyosin binding [GO:0005523];	cytosol [GO:0005829]; actin filament [GO:0005884]; membrane [GO:0016020]; myofibril [GO:0030016]; sarcomere [GO:0030017]; cytoskeleton [GO:0005856]; striated muscle thin filament [GO:0005865];
Nafisa_PRO1	Leiomodin-1;Isoform of P29536, Isoform 2 of Leiomodin-1	LMOD1;LMOD1	NA	P29536;P29536-2	4.5931	0.0459	XT NP A	2023ms1276	positive regulation of actin filament polymerization [GO:0030838]; actin nucleation [GO:0045010]; pointed-end actin filament capping [GO:0051694]; myofibril assembly [GO:0030239]; actin filament organization [GO:0007015]; muscle contraction [GO:0006936];	actin binding [GO:0003779]; tropomyosin binding [GO:0005523];	cytosol [GO:0005829]; actin filament [GO:0005884]; membrane [GO:0016020]; myofibril [GO:0030016]; sarcomere [GO:0030017]; cytoskeleton [GO:0005856]; striated muscle thin filament [GO:0005865];
Nafisa_SEN7	Protocadherin Fat 4;Isoform of Q6V0I7, Isoform 3 of Protocadherin Fat 4	FAT4;FAT4	NA	Q6V0I7;Q6V0I7-3	5.3512	0.7384	XT NP B	2023ms1276	homophilic cell adhesion via plasma membrane adhesion molecules [GO:0007156]; heterophilic cell-cell adhesion via plasma membrane cell adhesion molecules [GO:0007157]; cerebral cortex development [GO:0021987]; neurogenesis [GO:0022008]; hippo signaling [GO:0035329]; cell-cell adhesion [GO:0098609];	calcium ion binding [GO:0005509]; protein binding [GO:0005515];	plasma membrane [GO:0005886]; integral component of membrane [GO:0016021]; extracellular exosome [GO:0070062];
Nafisa_SEN6	Protocadherin Fat 4;Isoform of Q6V0I7, Isoform 3 of Protocadherin Fat 4	FAT4;FAT4	NA	Q6V0I7;Q6V0I7-3	5.3121	0.685	XT NP B	2023ms1276	homophilic cell adhesion via plasma membrane adhesion molecules [GO:0007156]; heterophilic cell-cell adhesion via plasma membrane cell adhesion molecules [GO:0007157]; cerebral cortex development [GO:0021987]; neurogenesis [GO:0022008]; hippo signaling [GO:0035329]; cell-cell adhesion [GO:0098609];	calcium ion binding [GO:0005509]; protein binding [GO:0005515];	plasma membrane [GO:0005886]; integral component of membrane [GO:0016021]; extracellular exosome [GO:0070062];
Nafisa_SEN5	Protocadherin Fat 4;Isoform of Q6V0I7, Isoform 3 of Protocadherin Fat 4	FAT4;FAT4	NA	Q6V0I7;Q6V0I7-3	5.2916	0.6385	XT NP B	2023ms1276	homophilic cell adhesion via plasma membrane adhesion molecules [GO:0007156]; heterophilic cell-cell adhesion via plasma membrane cell adhesion molecules [GO:0007157]; cerebral cortex development [GO:0021987]; neurogenesis [GO:0022008]; hippo signaling [GO:0035329]; cell-cell adhesion [GO:0098609];	calcium ion binding [GO:0005509]; protein binding [GO:0005515];	plasma membrane [GO:0005886]; integral component of membrane [GO:0016021]; extracellular exosome [GO:0070062];
Nafisa_SEN4	Protocadherin Fat 4;Isoform of Q6V0I7, Isoform 3 of Protocadherin Fat 4	FAT4;FAT4	NA	Q6V0I7;Q6V0I7-3	5.36	0.7397	XT NP B	2023ms1276	homophilic cell adhesion via plasma membrane adhesion molecules [GO:0007156]; heterophilic cell-cell adhesion via plasma membrane cell adhesion molecules [GO:0007157]; cerebral cortex development [GO:0021987]; neurogenesis [GO:0022008]; hippo signaling [GO:0035329]; cell-cell adhesion [GO:0098609];	calcium ion binding [GO:0005509]; protein binding [GO:0005515];	plasma membrane [GO:0005886]; integral component of membrane [GO:0016021]; extracellular exosome [GO:0070062];
Nafisa_SEN3	Protocadherin Fat 4;Isoform of Q6V0I7, Isoform 3 of Protocadherin Fat 4	FAT4;FAT4	NA	Q6V0I7;Q6V0I7-3	5.3097	0.69	XT NP B	2023ms1276	homophilic cell adhesion via plasma membrane adhesion molecules [GO:0007156]; heterophilic cell-cell adhesion via plasma membrane cell adhesion molecules [GO:0007157]; cerebral cortex development [GO:0021987]; neurogenesis [GO:0022008]; hippo signaling [GO:0035329]; cell-cell adhesion [GO:0098609];	calcium ion binding [GO:0005509]; protein binding [GO:0005515];	plasma membrane [GO:0005886]; integral component of membrane [GO:0016021]; extracellular exosome [GO:0070062];
Nafisa_SEN2	Protocadherin Fat 4;Isoform of Q6V0I7, Isoform 3 of Protocadherin Fat 4	FAT4;FAT4	NA	Q6V0I7;Q6V0I7-3	5.2982	0.6652	XT NP B	2023ms1276	homophilic cell adhesion via plasma membrane adhesion molecules [GO:0007156]; heterophilic cell-cell adhesion via plasma membrane cell adhesion molecules [GO:0007157]; cerebral cortex development [GO:0021987]; neurogenesis [GO:0022008]; hippo signaling [GO:0035329]; cell-cell adhesion [GO:0098609];	calcium ion binding [GO:0005509]; protein binding [GO:0005515];	plasma membrane [GO:0005886]; integral component of membrane [GO:0016021]; extracellular exosome [GO:0070062];
Nafisa_SEN1	Protocadherin Fat 4;Isoform of Q6V0I7, Isoform 3 of Protocadherin Fat 4	FAT4;FAT4	NA	Q6V0I7;Q6V0I7-3	5.2805	0.6628	XT NP B	2023ms1276	homophilic cell adhesion via plasma membrane adhesion molecules [GO:0007156]; heterophilic cell-cell adhesion via plasma membrane cell adhesion molecules [GO:0007157]; cerebral cortex development [GO:0021987]; neurogenesis [GO:0022008]; hippo signaling [GO:0035329]; cell-cell adhesion [GO:0098609];	calcium ion binding [GO:0005509]; protein binding [GO:0005515];	plasma membrane [GO:0005886]; integral component of membrane [GO:0016021]; extracellular exosome [GO:0070062];
Nafisa_PRO7	Protocadherin Fat 4;Isoform of Q6V0I7, Isoform 3 of Protocadherin Fat 4	FAT4;FAT4	NA	Q6V0I7;Q6V0I7-3	5.3588	0.8039	XT NP B	2023ms1276	homophilic cell adhesion via plasma membrane adhesion molecules [GO:0007156]; heterophilic cell-cell adhesion via plasma membrane cell adhesion molecules [GO:0007157]; cerebral cortex development [GO:0021987]; neurogenesis [GO:0022008]; hippo signaling [GO:0035329]; cell-cell adhesion [GO:0098609];	calcium ion binding [GO:0005509]; protein binding [GO:0005515];	plasma membrane [GO:0005886]; integral component of membrane [GO:0016021]; extracellular exosome [GO:0070062];
Nafisa_PRO6	Protocadherin Fat 4;Isoform of Q6V0I7, Isoform 3 of Protocadherin Fat 4	FAT4;FAT4	NA	Q6V0I7;Q6V0I7-3	5.3661	0.821	XT NP B	2023ms1276	homophilic cell adhesion via plasma membrane adhesion molecules [GO:0007156]; heterophilic cell-cell adhesion via plasma membrane cell adhesion molecules [GO:0007157]; cerebral cortex development [GO:0021987]; neurogenesis [GO:0022008]; hippo signaling [GO:0035329]; cell-cell adhesion [GO:0098609];	calcium ion binding [GO:0005509]; protein binding [GO:0005515];	plasma membrane [GO:0005886]; integral component of membrane [GO:0016021]; extracellular exosome [GO:0070062];
Nafisa_PRO5	Protocadherin Fat 4;Isoform of Q6V0I7, Isoform 3 of Protocadherin Fat 4	FAT4;FAT4	NA	Q6V0I7;Q6V0I7-3	5.3507	0.8135	XT NP B	2023ms1276	homophilic cell adhesion via plasma membrane adhesion molecules [GO:0007156]; heterophilic cell-cell adhesion via plasma membrane cell adhesion molecules [GO:0007157]; cerebral cortex development [GO:0021987]; neurogenesis [GO:0022008]; hippo signaling [GO:0035329]; cell-cell adhesion [GO:0098609];	calcium ion binding [GO:0005509]; protein binding [GO:0005515];	plasma membrane [GO:0005886]; integral component of membrane [GO:0016021]; extracellular exosome [GO:0070062];
Nafisa_PRO4	Protocadherin Fat 4;Isoform of Q6V0I7, Isoform 3 of Protocadherin Fat 4	FAT4;FAT4	NA	Q6V0I7;Q6V0I7-3	5.3713	0.799	XT NP B	2023ms1276	homophilic cell adhesion via plasma membrane adhesion molecules [GO:0007156]; heterophilic cell-cell adhesion via plasma membrane cell adhesion molecules [GO:0007157]; cerebral cortex development [GO:0021987]; neurogenesis [GO:0022008]; hippo signaling [GO:0035329]; cell-cell adhesion [GO:0098609];	calcium ion binding [GO:0005509]; protein binding [GO:0005515];	plasma membrane [GO:0005886]; integral component of membrane [GO:0016021]; extracellular exosome [GO:0070062];
Nafisa_PRO3	Protocadherin Fat 4;Isoform of Q6V0I7, Isoform 3 of Protocadherin Fat 4	FAT4;FAT4	NA	Q6V0I7;Q6V0I7-3	5.3802	0.8096	XT NP B	2023ms1276	homophilic cell adhesion via plasma membrane adhesion molecules [GO:0007156]; heterophilic cell-cell adhesion via plasma membrane cell adhesion molecules [GO:0007157]; cerebral cortex development [GO:0021987]; neurogenesis [GO:0022008]; hippo signaling [GO:0035329]; cell-cell adhesion [GO:0098609];	calcium ion binding [GO:0005509]; protein binding [GO:0005515];	plasma membrane [GO:0005886]; integral component of membrane [GO:0016021]; extracellular exosome [GO:0070062];
Nafisa_PRO2	Protocadherin Fat 4;Isoform of Q6V0I7, Isoform 3 of Protocadherin Fat 4	FAT4;FAT4	NA	Q6V0I7;Q6V0I7-3	5.3836	0.8319	XT NP B	2023ms1276	homophilic cell adhesion via plasma membrane adhesion molecules [GO:0007156]; heterophilic cell-cell adhesion via plasma membrane cell adhesion molecules [GO:0007157]; cerebral cortex development [GO:0021987]; neurogenesis [GO:0022008]; hippo signaling [GO:0035329]; cell-cell adhesion [GO:0098609];	calcium ion binding [GO:0005509]; protein binding [GO:0005515];	plasma membrane [GO:0005886]; integral component of membrane [GO:0016021]; extracellular exosome [GO:0070062];
Nafisa_PRO1	Protocadherin Fat 4;Isoform of Q6V0I7, Isoform 3 of Protocadherin Fat 4	FAT4;FAT4	NA	Q6V0I7;Q6V0I7-3	5.3765	0.8292	XT NP B	2023ms1276	homophilic cell adhesion via plasma membrane adhesion molecules [GO:0007156]; heterophilic cell-cell adhesion via plasma membrane cell adhesion molecules [GO:0007157]; cerebral cortex development [GO:0021987]; neurogenesis [GO:0022008]; hippo signaling [GO:0035329]; cell-cell adhesion [GO:0098609];	calcium ion binding [GO:0005509]; protein binding [GO:0005515];	plasma membrane [GO:0005886]; integral component of membrane [GO:0016021]; extracellular exosome [GO:0070062];
Nafisa_SEN7	Hyaluronoglucosaminidase	CEMIP	Q8WUJ3	E1BKX1	4.6686	0.0559	XT NP B	2023ms1276	NA	NA	NA
Nafisa_SEN6	Hyaluronoglucosaminidase	CEMIP	Q8WUJ3	E1BKX1	4.6808	0.0537	XT NP B	2023ms1276	NA	NA	NA
Nafisa_SEN5	Hyaluronoglucosaminidase	CEMIP	Q8WUJ3	E1BKX1	4.6268	-0.0263	XT NP B	2023ms1276	NA	NA	NA
Nafisa_SEN4	Hyaluronoglucosaminidase	CEMIP	Q8WUJ3	E1BKX1	4.6675	0.0472	XT NP B	2023ms1276	NA	NA	NA
Nafisa_SEN3	Hyaluronoglucosaminidase	CEMIP	Q8WUJ3	E1BKX1	4.6727	0.053	XT NP B	2023ms1276	NA	NA	NA
Nafisa_SEN2	Hyaluronoglucosaminidase	CEMIP	Q8WUJ3	E1BKX1	4.6586	0.0256	XT NP B	2023ms1276	NA	NA	NA
Nafisa_SEN1	Hyaluronoglucosaminidase	CEMIP	Q8WUJ3	E1BKX1	4.6332	0.0155	XT NP B	2023ms1276	NA	NA	NA
Nafisa_PRO7	Hyaluronoglucosaminidase	CEMIP	Q8WUJ3	E1BKX1	4.6979	0.1431	XT NP B	2023ms1276	NA	NA	NA
Nafisa_PRO6	Hyaluronoglucosaminidase	CEMIP	Q8WUJ3	E1BKX1	4.6866	0.1416	XT NP B	2023ms1276	NA	NA	NA
Nafisa_PRO5	Hyaluronoglucosaminidase	CEMIP	Q8WUJ3	E1BKX1	4.6883	0.1511	XT NP B	2023ms1276	NA	NA	NA
Nafisa_PRO4	Hyaluronoglucosaminidase	CEMIP	Q8WUJ3	E1BKX1	4.7078	0.1356	XT NP B	2023ms1276	NA	NA	NA
Nafisa_PRO3	Hyaluronoglucosaminidase	CEMIP	Q8WUJ3	E1BKX1	4.7275	0.157	XT NP B	2023ms1276	NA	NA	NA
Nafisa_PRO2	Hyaluronoglucosaminidase	CEMIP	Q8WUJ3	E1BKX1	4.714	0.1622	XT NP B	2023ms1276	NA	NA	NA
Nafisa_PRO1	Hyaluronoglucosaminidase	CEMIP	Q8WUJ3	E1BKX1	4.7042	0.1569	XT NP B	2023ms1276	NA	NA	NA
Nafisa_SEN7	Nucleolar protein 6;Isoform of Q9H6R4, Isoform 4 of Nucleolar protein 6	NOL6;NOL6	NA	Q9H6R4;Q9H6R4-4	4.5608	-0.052	XT NP A	2023ms1276	rRNA processing [GO:0006364]; tRNA export from nucleus [GO:0006409];	RNA binding [GO:0003723]; protein binding [GO:0005515];	condensed nuclear chromosome [GO:0000794]; nucleoplasm [GO:0005654]; nucleolus [GO:0005730]; mitochondrion [GO:0005739]; UTP-C complex [GO:0034456]; small-subunit processome [GO:0032040]; CURI complex [GO:0032545];
Nafisa_SEN6	Nucleolar protein 6;Isoform of Q9H6R4, Isoform 4 of Nucleolar protein 6	NOL6;NOL6	NA	Q9H6R4;Q9H6R4-4	4.5543	-0.0728	XT NP A	2023ms1276	rRNA processing [GO:0006364]; tRNA export from nucleus [GO:0006409];	RNA binding [GO:0003723]; protein binding [GO:0005515];	condensed nuclear chromosome [GO:0000794]; nucleoplasm [GO:0005654]; nucleolus [GO:0005730]; mitochondrion [GO:0005739]; UTP-C complex [GO:0034456]; small-subunit processome [GO:0032040]; CURI complex [GO:0032545];
Nafisa_SEN5	Nucleolar protein 6;Isoform of Q9H6R4, Isoform 4 of Nucleolar protein 6	NOL6;NOL6	NA	Q9H6R4;Q9H6R4-4	4.5905	-0.0626	XT NP A	2023ms1276	rRNA processing [GO:0006364]; tRNA export from nucleus [GO:0006409];	RNA binding [GO:0003723]; protein binding [GO:0005515];	condensed nuclear chromosome [GO:0000794]; nucleoplasm [GO:0005654]; nucleolus [GO:0005730]; mitochondrion [GO:0005739]; UTP-C complex [GO:0034456]; small-subunit processome [GO:0032040]; CURI complex [GO:0032545];
Nafisa_SEN4	Nucleolar protein 6;Isoform of Q9H6R4, Isoform 4 of Nucleolar protein 6	NOL6;NOL6	NA	Q9H6R4;Q9H6R4-4	4.5209	-0.0995	XT NP A	2023ms1276	rRNA processing [GO:0006364]; tRNA export from nucleus [GO:0006409];	RNA binding [GO:0003723]; protein binding [GO:0005515];	condensed nuclear chromosome [GO:0000794]; nucleoplasm [GO:0005654]; nucleolus [GO:0005730]; mitochondrion [GO:0005739]; UTP-C complex [GO:0034456]; small-subunit processome [GO:0032040]; CURI complex [GO:0032545];
Nafisa_SEN3	Nucleolar protein 6;Isoform of Q9H6R4, Isoform 4 of Nucleolar protein 6	NOL6;NOL6	NA	Q9H6R4;Q9H6R4-4	4.5936	-0.0261	XT NP A	2023ms1276	rRNA processing [GO:0006364]; tRNA export from nucleus [GO:0006409];	RNA binding [GO:0003723]; protein binding [GO:0005515];	condensed nuclear chromosome [GO:0000794]; nucleoplasm [GO:0005654]; nucleolus [GO:0005730]; mitochondrion [GO:0005739]; UTP-C complex [GO:0034456]; small-subunit processome [GO:0032040]; CURI complex [GO:0032545];
Nafisa_SEN2	Nucleolar protein 6;Isoform of Q9H6R4, Isoform 4 of Nucleolar protein 6	NOL6;NOL6	NA	Q9H6R4;Q9H6R4-4	4.5775	-0.0555	XT NP A	2023ms1276	rRNA processing [GO:0006364]; tRNA export from nucleus [GO:0006409];	RNA binding [GO:0003723]; protein binding [GO:0005515];	condensed nuclear chromosome [GO:0000794]; nucleoplasm [GO:0005654]; nucleolus [GO:0005730]; mitochondrion [GO:0005739]; UTP-C complex [GO:0034456]; small-subunit processome [GO:0032040]; CURI complex [GO:0032545];
Nafisa_SEN1	Nucleolar protein 6;Isoform of Q9H6R4, Isoform 4 of Nucleolar protein 6	NOL6;NOL6	NA	Q9H6R4;Q9H6R4-4	4.5669	-0.0508	XT NP A	2023ms1276	rRNA processing [GO:0006364]; tRNA export from nucleus [GO:0006409];	RNA binding [GO:0003723]; protein binding [GO:0005515];	condensed nuclear chromosome [GO:0000794]; nucleoplasm [GO:0005654]; nucleolus [GO:0005730]; mitochondrion [GO:0005739]; UTP-C complex [GO:0034456]; small-subunit processome [GO:0032040]; CURI complex [GO:0032545];
Nafisa_PRO7	Nucleolar protein 6;Isoform of Q9H6R4, Isoform 4 of Nucleolar protein 6	NOL6;NOL6	NA	Q9H6R4;Q9H6R4-4	4.1	-0.4548	XT NP A	2023ms1276	rRNA processing [GO:0006364]; tRNA export from nucleus [GO:0006409];	RNA binding [GO:0003723]; protein binding [GO:0005515];	condensed nuclear chromosome [GO:0000794]; nucleoplasm [GO:0005654]; nucleolus [GO:0005730]; mitochondrion [GO:0005739]; UTP-C complex [GO:0034456]; small-subunit processome [GO:0032040]; CURI complex [GO:0032545];
Nafisa_PRO6	Nucleolar protein 6;Isoform of Q9H6R4, Isoform 4 of Nucleolar protein 6	NOL6;NOL6	NA	Q9H6R4;Q9H6R4-4	4.1714	-0.3736	XT NP A	2023ms1276	rRNA processing [GO:0006364]; tRNA export from nucleus [GO:0006409];	RNA binding [GO:0003723]; protein binding [GO:0005515];	condensed nuclear chromosome [GO:0000794]; nucleoplasm [GO:0005654]; nucleolus [GO:0005730]; mitochondrion [GO:0005739]; UTP-C complex [GO:0034456]; small-subunit processome [GO:0032040]; CURI complex [GO:0032545];
Nafisa_PRO5	Nucleolar protein 6;Isoform of Q9H6R4, Isoform 4 of Nucleolar protein 6	NOL6;NOL6	NA	Q9H6R4;Q9H6R4-4	4.157	-0.3802	XT NP A	2023ms1276	rRNA processing [GO:0006364]; tRNA export from nucleus [GO:0006409];	RNA binding [GO:0003723]; protein binding [GO:0005515];	condensed nuclear chromosome [GO:0000794]; nucleoplasm [GO:0005654]; nucleolus [GO:0005730]; mitochondrion [GO:0005739]; UTP-C complex [GO:0034456]; small-subunit processome [GO:0032040]; CURI complex [GO:0032545];
Nafisa_PRO4	Nucleolar protein 6;Isoform of Q9H6R4, Isoform 4 of Nucleolar protein 6	NOL6;NOL6	NA	Q9H6R4;Q9H6R4-4	4.1623	-0.41	XT NP A	2023ms1276	rRNA processing [GO:0006364]; tRNA export from nucleus [GO:0006409];	RNA binding [GO:0003723]; protein binding [GO:0005515];	condensed nuclear chromosome [GO:0000794]; nucleoplasm [GO:0005654]; nucleolus [GO:0005730]; mitochondrion [GO:0005739]; UTP-C complex [GO:0034456]; small-subunit processome [GO:0032040]; CURI complex [GO:0032545];
Nafisa_PRO3	Nucleolar protein 6;Isoform of Q9H6R4, Isoform 4 of Nucleolar protein 6	NOL6;NOL6	NA	Q9H6R4;Q9H6R4-4	4.2254	-0.3452	XT NP A	2023ms1276	rRNA processing [GO:0006364]; tRNA export from nucleus [GO:0006409];	RNA binding [GO:0003723]; protein binding [GO:0005515];	condensed nuclear chromosome [GO:0000794]; nucleoplasm [GO:0005654]; nucleolus [GO:0005730]; mitochondrion [GO:0005739]; UTP-C complex [GO:0034456]; small-subunit processome [GO:0032040]; CURI complex [GO:0032545];
Nafisa_PRO2	Nucleolar protein 6;Isoform of Q9H6R4, Isoform 4 of Nucleolar protein 6	NOL6;NOL6	NA	Q9H6R4;Q9H6R4-4	4.3147	-0.237	XT NP A	2023ms1276	rRNA processing [GO:0006364]; tRNA export from nucleus [GO:0006409];	RNA binding [GO:0003723]; protein binding [GO:0005515];	condensed nuclear chromosome [GO:0000794]; nucleoplasm [GO:0005654]; nucleolus [GO:0005730]; mitochondrion [GO:0005739]; UTP-C complex [GO:0034456]; small-subunit processome [GO:0032040]; CURI complex [GO:0032545];
Nafisa_PRO1	Nucleolar protein 6;Isoform of Q9H6R4, Isoform 4 of Nucleolar protein 6	NOL6;NOL6	NA	Q9H6R4;Q9H6R4-4	4.1495	-0.3978	XT NP A	2023ms1276	rRNA processing [GO:0006364]; tRNA export from nucleus [GO:0006409];	RNA binding [GO:0003723]; protein binding [GO:0005515];	condensed nuclear chromosome [GO:0000794]; nucleoplasm [GO:0005654]; nucleolus [GO:0005730]; mitochondrion [GO:0005739]; UTP-C complex [GO:0034456]; small-subunit processome [GO:0032040]; CURI complex [GO:0032545];
Nafisa_SEN7	Chondroitin sulfate synthase 1	CHSY1	Q86X52	Q86X52	4.1533	-0.4595	XT NP A	2023ms1276	chondroitin sulfate biosynthetic process [GO:0030206]; chondrocyte development [GO:0002063]; proximal/distal pattern formation [GO:0009954]; negative regulation of ossification [GO:0030279]; response to nutrient levels [GO:0031667]; positive regulation of smoothened signaling pathway [GO:0045880]; sulfation [GO:0051923]; bone morphogenesis [GO:0060349]	metal ion binding [GO:0046872]; glucuronosyl-N-acetylgalactosaminyl-proteoglycan 4-beta-N-acetylgalactosaminyltransferase activity [GO:0047238]; N-acetylgalactosaminyl-proteoglycan 3-beta-glucuronosyltransferase activity [GO:0050510]; acetylgalactosaminyltransferase activity [GO:0008376]	Golgi membrane [GO:0000139]; extracellular region [GO:0005576]; membrane [GO:0016020]; integral component of membrane [GO:0016021]; Golgi cisterna membrane [GO:0032580]
Nafisa_SEN6	Chondroitin sulfate synthase 1	CHSY1	Q86X52	Q86X52	4.2608	-0.3663	XT NP A	2023ms1276	chondroitin sulfate biosynthetic process [GO:0030206]; chondrocyte development [GO:0002063]; proximal/distal pattern formation [GO:0009954]; negative regulation of ossification [GO:0030279]; response to nutrient levels [GO:0031667]; positive regulation of smoothened signaling pathway [GO:0045880]; sulfation [GO:0051923]; bone morphogenesis [GO:0060349]	metal ion binding [GO:0046872]; glucuronosyl-N-acetylgalactosaminyl-proteoglycan 4-beta-N-acetylgalactosaminyltransferase activity [GO:0047238]; N-acetylgalactosaminyl-proteoglycan 3-beta-glucuronosyltransferase activity [GO:0050510]; acetylgalactosaminyltransferase activity [GO:0008376]	Golgi membrane [GO:0000139]; extracellular region [GO:0005576]; membrane [GO:0016020]; integral component of membrane [GO:0016021]; Golgi cisterna membrane [GO:0032580]
Nafisa_SEN5	Chondroitin sulfate synthase 1	CHSY1	Q86X52	Q86X52	4.2433	-0.4099	XT NP A	2023ms1276	chondroitin sulfate biosynthetic process [GO:0030206]; chondrocyte development [GO:0002063]; proximal/distal pattern formation [GO:0009954]; negative regulation of ossification [GO:0030279]; response to nutrient levels [GO:0031667]; positive regulation of smoothened signaling pathway [GO:0045880]; sulfation [GO:0051923]; bone morphogenesis [GO:0060349]	metal ion binding [GO:0046872]; glucuronosyl-N-acetylgalactosaminyl-proteoglycan 4-beta-N-acetylgalactosaminyltransferase activity [GO:0047238]; N-acetylgalactosaminyl-proteoglycan 3-beta-glucuronosyltransferase activity [GO:0050510]; acetylgalactosaminyltransferase activity [GO:0008376]	Golgi membrane [GO:0000139]; extracellular region [GO:0005576]; membrane [GO:0016020]; integral component of membrane [GO:0016021]; Golgi cisterna membrane [GO:0032580]
Nafisa_SEN4	Chondroitin sulfate synthase 1	CHSY1	Q86X52	Q86X52	4.2081	-0.4123	XT NP A	2023ms1276	chondroitin sulfate biosynthetic process [GO:0030206]; chondrocyte development [GO:0002063]; proximal/distal pattern formation [GO:0009954]; negative regulation of ossification [GO:0030279]; response to nutrient levels [GO:0031667]; positive regulation of smoothened signaling pathway [GO:0045880]; sulfation [GO:0051923]; bone morphogenesis [GO:0060349]	metal ion binding [GO:0046872]; glucuronosyl-N-acetylgalactosaminyl-proteoglycan 4-beta-N-acetylgalactosaminyltransferase activity [GO:0047238]; N-acetylgalactosaminyl-proteoglycan 3-beta-glucuronosyltransferase activity [GO:0050510]; acetylgalactosaminyltransferase activity [GO:0008376]	Golgi membrane [GO:0000139]; extracellular region [GO:0005576]; membrane [GO:0016020]; integral component of membrane [GO:0016021]; Golgi cisterna membrane [GO:0032580]
Nafisa_SEN3	Chondroitin sulfate synthase 1	CHSY1	Q86X52	Q86X52	4.2803	-0.3393	XT NP A	2023ms1276	chondroitin sulfate biosynthetic process [GO:0030206]; chondrocyte development [GO:0002063]; proximal/distal pattern formation [GO:0009954]; negative regulation of ossification [GO:0030279]; response to nutrient levels [GO:0031667]; positive regulation of smoothened signaling pathway [GO:0045880]; sulfation [GO:0051923]; bone morphogenesis [GO:0060349]	metal ion binding [GO:0046872]; glucuronosyl-N-acetylgalactosaminyl-proteoglycan 4-beta-N-acetylgalactosaminyltransferase activity [GO:0047238]; N-acetylgalactosaminyl-proteoglycan 3-beta-glucuronosyltransferase activity [GO:0050510]; acetylgalactosaminyltransferase activity [GO:0008376]	Golgi membrane [GO:0000139]; extracellular region [GO:0005576]; membrane [GO:0016020]; integral component of membrane [GO:0016021]; Golgi cisterna membrane [GO:0032580]
Nafisa_SEN2	Chondroitin sulfate synthase 1	CHSY1	Q86X52	Q86X52	4.2143	-0.4186	XT NP A	2023ms1276	chondroitin sulfate biosynthetic process [GO:0030206]; chondrocyte development [GO:0002063]; proximal/distal pattern formation [GO:0009954]; negative regulation of ossification [GO:0030279]; response to nutrient levels [GO:0031667]; positive regulation of smoothened signaling pathway [GO:0045880]; sulfation [GO:0051923]; bone morphogenesis [GO:0060349]	metal ion binding [GO:0046872]; glucuronosyl-N-acetylgalactosaminyl-proteoglycan 4-beta-N-acetylgalactosaminyltransferase activity [GO:0047238]; N-acetylgalactosaminyl-proteoglycan 3-beta-glucuronosyltransferase activity [GO:0050510]; acetylgalactosaminyltransferase activity [GO:0008376]	Golgi membrane [GO:0000139]; extracellular region [GO:0005576]; membrane [GO:0016020]; integral component of membrane [GO:0016021]; Golgi cisterna membrane [GO:0032580]
Nafisa_SEN1	Chondroitin sulfate synthase 1	CHSY1	Q86X52	Q86X52	4.2132	-0.4045	XT NP A	2023ms1276	chondroitin sulfate biosynthetic process [GO:0030206]; chondrocyte development [GO:0002063]; proximal/distal pattern formation [GO:0009954]; negative regulation of ossification [GO:0030279]; response to nutrient levels [GO:0031667]; positive regulation of smoothened signaling pathway [GO:0045880]; sulfation [GO:0051923]; bone morphogenesis [GO:0060349]	metal ion binding [GO:0046872]; glucuronosyl-N-acetylgalactosaminyl-proteoglycan 4-beta-N-acetylgalactosaminyltransferase activity [GO:0047238]; N-acetylgalactosaminyl-proteoglycan 3-beta-glucuronosyltransferase activity [GO:0050510]; acetylgalactosaminyltransferase activity [GO:0008376]	Golgi membrane [GO:0000139]; extracellular region [GO:0005576]; membrane [GO:0016020]; integral component of membrane [GO:0016021]; Golgi cisterna membrane [GO:0032580]
Nafisa_PRO7	Chondroitin sulfate synthase 1	CHSY1	Q86X52	Q86X52	4.4297	-0.1251	XT NP A	2023ms1276	chondroitin sulfate biosynthetic process [GO:0030206]; chondrocyte development [GO:0002063]; proximal/distal pattern formation [GO:0009954]; negative regulation of ossification [GO:0030279]; response to nutrient levels [GO:0031667]; positive regulation of smoothened signaling pathway [GO:0045880]; sulfation [GO:0051923]; bone morphogenesis [GO:0060349]	metal ion binding [GO:0046872]; glucuronosyl-N-acetylgalactosaminyl-proteoglycan 4-beta-N-acetylgalactosaminyltransferase activity [GO:0047238]; N-acetylgalactosaminyl-proteoglycan 3-beta-glucuronosyltransferase activity [GO:0050510]; acetylgalactosaminyltransferase activity [GO:0008376]	Golgi membrane [GO:0000139]; extracellular region [GO:0005576]; membrane [GO:0016020]; integral component of membrane [GO:0016021]; Golgi cisterna membrane [GO:0032580]
Nafisa_PRO6	Chondroitin sulfate synthase 1	CHSY1	Q86X52	Q86X52	4.4618	-0.0832	XT NP A	2023ms1276	chondroitin sulfate biosynthetic process [GO:0030206]; chondrocyte development [GO:0002063]; proximal/distal pattern formation [GO:0009954]; negative regulation of ossification [GO:0030279]; response to nutrient levels [GO:0031667]; positive regulation of smoothened signaling pathway [GO:0045880]; sulfation [GO:0051923]; bone morphogenesis [GO:0060349]	metal ion binding [GO:0046872]; glucuronosyl-N-acetylgalactosaminyl-proteoglycan 4-beta-N-acetylgalactosaminyltransferase activity [GO:0047238]; N-acetylgalactosaminyl-proteoglycan 3-beta-glucuronosyltransferase activity [GO:0050510]; acetylgalactosaminyltransferase activity [GO:0008376]	Golgi membrane [GO:0000139]; extracellular region [GO:0005576]; membrane [GO:0016020]; integral component of membrane [GO:0016021]; Golgi cisterna membrane [GO:0032580]
Nafisa_PRO5	Chondroitin sulfate synthase 1	CHSY1	Q86X52	Q86X52	4.511	-0.0262	XT NP A	2023ms1276	chondroitin sulfate biosynthetic process [GO:0030206]; chondrocyte development [GO:0002063]; proximal/distal pattern formation [GO:0009954]; negative regulation of ossification [GO:0030279]; response to nutrient levels [GO:0031667]; positive regulation of smoothened signaling pathway [GO:0045880]; sulfation [GO:0051923]; bone morphogenesis [GO:0060349]	metal ion binding [GO:0046872]; glucuronosyl-N-acetylgalactosaminyl-proteoglycan 4-beta-N-acetylgalactosaminyltransferase activity [GO:0047238]; N-acetylgalactosaminyl-proteoglycan 3-beta-glucuronosyltransferase activity [GO:0050510]; acetylgalactosaminyltransferase activity [GO:0008376]	Golgi membrane [GO:0000139]; extracellular region [GO:0005576]; membrane [GO:0016020]; integral component of membrane [GO:0016021]; Golgi cisterna membrane [GO:0032580]
Nafisa_PRO4	Chondroitin sulfate synthase 1	CHSY1	Q86X52	Q86X52	4.5054	-0.0668	XT NP A	2023ms1276	chondroitin sulfate biosynthetic process [GO:0030206]; chondrocyte development [GO:0002063]; proximal/distal pattern formation [GO:0009954]; negative regulation of ossification [GO:0030279]; response to nutrient levels [GO:0031667]; positive regulation of smoothened signaling pathway [GO:0045880]; sulfation [GO:0051923]; bone morphogenesis [GO:0060349]	metal ion binding [GO:0046872]; glucuronosyl-N-acetylgalactosaminyl-proteoglycan 4-beta-N-acetylgalactosaminyltransferase activity [GO:0047238]; N-acetylgalactosaminyl-proteoglycan 3-beta-glucuronosyltransferase activity [GO:0050510]; acetylgalactosaminyltransferase activity [GO:0008376]	Golgi membrane [GO:0000139]; extracellular region [GO:0005576]; membrane [GO:0016020]; integral component of membrane [GO:0016021]; Golgi cisterna membrane [GO:0032580]
Nafisa_PRO3	Chondroitin sulfate synthase 1	CHSY1	Q86X52	Q86X52	4.5985	0.028	XT NP A	2023ms1276	chondroitin sulfate biosynthetic process [GO:0030206]; chondrocyte development [GO:0002063]; proximal/distal pattern formation [GO:0009954]; negative regulation of ossification [GO:0030279]; response to nutrient levels [GO:0031667]; positive regulation of smoothened signaling pathway [GO:0045880]; sulfation [GO:0051923]; bone morphogenesis [GO:0060349]	metal ion binding [GO:0046872]; glucuronosyl-N-acetylgalactosaminyl-proteoglycan 4-beta-N-acetylgalactosaminyltransferase activity [GO:0047238]; N-acetylgalactosaminyl-proteoglycan 3-beta-glucuronosyltransferase activity [GO:0050510]; acetylgalactosaminyltransferase activity [GO:0008376]	Golgi membrane [GO:0000139]; extracellular region [GO:0005576]; membrane [GO:0016020]; integral component of membrane [GO:0016021]; Golgi cisterna membrane [GO:0032580]
Nafisa_PRO2	Chondroitin sulfate synthase 1	CHSY1	Q86X52	Q86X52	4.555	0.0032	XT NP A	2023ms1276	chondroitin sulfate biosynthetic process [GO:0030206]; chondrocyte development [GO:0002063]; proximal/distal pattern formation [GO:0009954]; negative regulation of ossification [GO:0030279]; response to nutrient levels [GO:0031667]; positive regulation of smoothened signaling pathway [GO:0045880]; sulfation [GO:0051923]; bone morphogenesis [GO:0060349]	metal ion binding [GO:0046872]; glucuronosyl-N-acetylgalactosaminyl-proteoglycan 4-beta-N-acetylgalactosaminyltransferase activity [GO:0047238]; N-acetylgalactosaminyl-proteoglycan 3-beta-glucuronosyltransferase activity [GO:0050510]; acetylgalactosaminyltransferase activity [GO:0008376]	Golgi membrane [GO:0000139]; extracellular region [GO:0005576]; membrane [GO:0016020]; integral component of membrane [GO:0016021]; Golgi cisterna membrane [GO:0032580]
Nafisa_PRO1	Chondroitin sulfate synthase 1	CHSY1	Q86X52	Q86X52	4.5589	0.0116	XT NP A	2023ms1276	chondroitin sulfate biosynthetic process [GO:0030206]; chondrocyte development [GO:0002063]; proximal/distal pattern formation [GO:0009954]; negative regulation of ossification [GO:0030279]; response to nutrient levels [GO:0031667]; positive regulation of smoothened signaling pathway [GO:0045880]; sulfation [GO:0051923]; bone morphogenesis [GO:0060349]	metal ion binding [GO:0046872]; glucuronosyl-N-acetylgalactosaminyl-proteoglycan 4-beta-N-acetylgalactosaminyltransferase activity [GO:0047238]; N-acetylgalactosaminyl-proteoglycan 3-beta-glucuronosyltransferase activity [GO:0050510]; acetylgalactosaminyltransferase activity [GO:0008376]	Golgi membrane [GO:0000139]; extracellular region [GO:0005576]; membrane [GO:0016020]; integral component of membrane [GO:0016021]; Golgi cisterna membrane [GO:0032580]
Nafisa_SEN7	Glycoprotein-N-acetylgalactosamine 3-beta-galactosyltransferase 1	C1GALT1	A0A024RA32	Q0VC84	3.7064	-0.9064	XT NP B	2023ms1276	NA	NA	NA
Nafisa_SEN6	Glycoprotein-N-acetylgalactosamine 3-beta-galactosyltransferase 1	C1GALT1	A0A024RA32	Q0VC84	3.7859	-0.8412	XT NP B	2023ms1276	NA	NA	NA
Nafisa_SEN5	Glycoprotein-N-acetylgalactosamine 3-beta-galactosyltransferase 1	C1GALT1	A0A024RA32	Q0VC84	3.4748	-1.1783	XT NP B	2023ms1276	NA	NA	NA
Nafisa_SEN4	Glycoprotein-N-acetylgalactosamine 3-beta-galactosyltransferase 1	C1GALT1	A0A024RA32	Q0VC84	3.6798	-0.9406	XT NP B	2023ms1276	NA	NA	NA
Nafisa_SEN3	Glycoprotein-N-acetylgalactosamine 3-beta-galactosyltransferase 1	C1GALT1	A0A024RA32	Q0VC84	3.5384	-1.0812	XT NP B	2023ms1276	NA	NA	NA
Nafisa_SEN2	Glycoprotein-N-acetylgalactosamine 3-beta-galactosyltransferase 1	C1GALT1	A0A024RA32	Q0VC84	3.464	-1.1689	XT NP B	2023ms1276	NA	NA	NA
Nafisa_SEN1	Glycoprotein-N-acetylgalactosamine 3-beta-galactosyltransferase 1	C1GALT1	A0A024RA32	Q0VC84	3.542	-1.0758	XT NP B	2023ms1276	NA	NA	NA
Nafisa_PRO7	Glycoprotein-N-acetylgalactosamine 3-beta-galactosyltransferase 1	C1GALT1	A0A024RA32	Q0VC84	3.584	-0.9709	XT NP B	2023ms1276	NA	NA	NA
Nafisa_PRO6	Glycoprotein-N-acetylgalactosamine 3-beta-galactosyltransferase 1	C1GALT1	A0A024RA32	Q0VC84	3.4254	-1.1197	XT NP B	2023ms1276	NA	NA	NA
Nafisa_PRO5	Glycoprotein-N-acetylgalactosamine 3-beta-galactosyltransferase 1	C1GALT1	A0A024RA32	Q0VC84	3.396	-1.1412	XT NP B	2023ms1276	NA	NA	NA
Nafisa_PRO4	Glycoprotein-N-acetylgalactosamine 3-beta-galactosyltransferase 1	C1GALT1	A0A024RA32	Q0VC84	3.4655	-1.1067	XT NP B	2023ms1276	NA	NA	NA
Nafisa_PRO3	Glycoprotein-N-acetylgalactosamine 3-beta-galactosyltransferase 1	C1GALT1	A0A024RA32	Q0VC84	3.5109	-1.0596	XT NP B	2023ms1276	NA	NA	NA
Nafisa_PRO2	Glycoprotein-N-acetylgalactosamine 3-beta-galactosyltransferase 1	C1GALT1	A0A024RA32	Q0VC84	3.5849	-0.9669	XT NP B	2023ms1276	NA	NA	NA
Nafisa_PRO1	Glycoprotein-N-acetylgalactosamine 3-beta-galactosyltransferase 1	C1GALT1	A0A024RA32	Q0VC84	3.5756	-0.9716	XT NP B	2023ms1276	NA	NA	NA
Nafisa_SEN7	Cartilage oligomeric matrix protein	COMP	P49747	P35445	6.9315	2.3187	XT NP B	2023ms1276	NA	NA	NA
Nafisa_SEN6	Cartilage oligomeric matrix protein	COMP	P49747	P35445	6.9128	2.2858	XT NP B	2023ms1276	NA	NA	NA
Nafisa_SEN5	Cartilage oligomeric matrix protein	COMP	P49747	P35445	6.904	2.2509	XT NP B	2023ms1276	NA	NA	NA
Nafisa_SEN4	Cartilage oligomeric matrix protein	COMP	P49747	P35445	6.9358	2.3154	XT NP B	2023ms1276	NA	NA	NA
Nafisa_SEN3	Cartilage oligomeric matrix protein	COMP	P49747	P35445	6.9226	2.303	XT NP B	2023ms1276	NA	NA	NA
Nafisa_SEN2	Cartilage oligomeric matrix protein	COMP	P49747	P35445	6.9136	2.2807	XT NP B	2023ms1276	NA	NA	NA
Nafisa_SEN1	Cartilage oligomeric matrix protein	COMP	P49747	P35445	6.9238	2.3061	XT NP B	2023ms1276	NA	NA	NA
Nafisa_PRO7	Cartilage oligomeric matrix protein	COMP	P49747	P35445	6.9601	2.4053	XT NP B	2023ms1276	NA	NA	NA
Nafisa_PRO6	Cartilage oligomeric matrix protein	COMP	P49747	P35445	6.9473	2.4023	XT NP B	2023ms1276	NA	NA	NA
Nafisa_PRO5	Cartilage oligomeric matrix protein	COMP	P49747	P35445	6.9403	2.4031	XT NP B	2023ms1276	NA	NA	NA
Nafisa_PRO4	Cartilage oligomeric matrix protein	COMP	P49747	P35445	6.9451	2.3729	XT NP B	2023ms1276	NA	NA	NA
Nafisa_PRO3	Cartilage oligomeric matrix protein	COMP	P49747	P35445	6.9532	2.3826	XT NP B	2023ms1276	NA	NA	NA
Nafisa_PRO2	Cartilage oligomeric matrix protein	COMP	P49747	P35445	6.9369	2.3851	XT NP B	2023ms1276	NA	NA	NA
Nafisa_PRO1	Cartilage oligomeric matrix protein	COMP	P49747	P35445	6.9584	2.4112	XT NP B	2023ms1276	NA	NA	NA
Nafisa_SEN7	Sterol carrier protein 2;Isoform of P22307, Isoform 8 of Sterol carrier protein 2	SCP2;SCP2	NA	P22307;P22307-8	5.4028	0.79	XT NP A	2023ms1276	fatty acid beta-oxidation [GO:0006635]; bile acid biosynthetic process [GO:0006699]; peroxisome organization [GO:0007031]; bile acid metabolic process [GO:0008206]; positive regulation of intracellular cholesterol transport [GO:0032385]; fatty acid beta-oxidation using acyl-CoA oxidase [GO:0033540]; alpha-linolenic acid metabolic process [GO:0036109]; lipid hydroperoxide transport [GO:1901373]; phospholipid transport [GO:0015914]; steroid biosynthetic process [GO:0006694];	fatty-acyl-CoA binding [GO:0000062]; acetyl-CoA C-acyltransferase activity [GO:0003988]; signaling receptor binding [GO:0005102]; protein binding [GO:0005515]; cholesterol binding [GO:0015485]; propanoyl-CoA C-acyltransferase activity [GO:0033814]; long-chain fatty acyl-CoA binding [GO:0036042]; propionyl-CoA C2-trimethyltridecanoyltransferase activity [GO:0050632]; acetyl-CoA C-myristoyltransferase activity [GO:0050633]; oleic acid binding [GO:0070538]; sterol binding [GO:0032934];	nucleoplasm [GO:0005654]; mitochondrion [GO:0005739]; peroxisome [GO:0005777]; peroxisomal matrix [GO:0005782]; endoplasmic reticulum [GO:0005783]; cytosol [GO:0005829]; membrane [GO:0016020]; intracellular membrane-bounded organelle [GO:0043231]; protein-containing complex [GO:0032991];
Nafisa_SEN6	Sterol carrier protein 2;Isoform of P22307, Isoform 8 of Sterol carrier protein 2	SCP2;SCP2	NA	P22307;P22307-8	5.4907	0.8636	XT NP A	2023ms1276	fatty acid beta-oxidation [GO:0006635]; bile acid biosynthetic process [GO:0006699]; peroxisome organization [GO:0007031]; bile acid metabolic process [GO:0008206]; positive regulation of intracellular cholesterol transport [GO:0032385]; fatty acid beta-oxidation using acyl-CoA oxidase [GO:0033540]; alpha-linolenic acid metabolic process [GO:0036109]; lipid hydroperoxide transport [GO:1901373]; phospholipid transport [GO:0015914]; steroid biosynthetic process [GO:0006694];	fatty-acyl-CoA binding [GO:0000062]; acetyl-CoA C-acyltransferase activity [GO:0003988]; signaling receptor binding [GO:0005102]; protein binding [GO:0005515]; cholesterol binding [GO:0015485]; propanoyl-CoA C-acyltransferase activity [GO:0033814]; long-chain fatty acyl-CoA binding [GO:0036042]; propionyl-CoA C2-trimethyltridecanoyltransferase activity [GO:0050632]; acetyl-CoA C-myristoyltransferase activity [GO:0050633]; oleic acid binding [GO:0070538]; sterol binding [GO:0032934];	nucleoplasm [GO:0005654]; mitochondrion [GO:0005739]; peroxisome [GO:0005777]; peroxisomal matrix [GO:0005782]; endoplasmic reticulum [GO:0005783]; cytosol [GO:0005829]; membrane [GO:0016020]; intracellular membrane-bounded organelle [GO:0043231]; protein-containing complex [GO:0032991];
Nafisa_SEN5	Sterol carrier protein 2;Isoform of P22307, Isoform 8 of Sterol carrier protein 2	SCP2;SCP2	NA	P22307;P22307-8	5.5309	0.8777	XT NP A	2023ms1276	fatty acid beta-oxidation [GO:0006635]; bile acid biosynthetic process [GO:0006699]; peroxisome organization [GO:0007031]; bile acid metabolic process [GO:0008206]; positive regulation of intracellular cholesterol transport [GO:0032385]; fatty acid beta-oxidation using acyl-CoA oxidase [GO:0033540]; alpha-linolenic acid metabolic process [GO:0036109]; lipid hydroperoxide transport [GO:1901373]; phospholipid transport [GO:0015914]; steroid biosynthetic process [GO:0006694];	fatty-acyl-CoA binding [GO:0000062]; acetyl-CoA C-acyltransferase activity [GO:0003988]; signaling receptor binding [GO:0005102]; protein binding [GO:0005515]; cholesterol binding [GO:0015485]; propanoyl-CoA C-acyltransferase activity [GO:0033814]; long-chain fatty acyl-CoA binding [GO:0036042]; propionyl-CoA C2-trimethyltridecanoyltransferase activity [GO:0050632]; acetyl-CoA C-myristoyltransferase activity [GO:0050633]; oleic acid binding [GO:0070538]; sterol binding [GO:0032934];	nucleoplasm [GO:0005654]; mitochondrion [GO:0005739]; peroxisome [GO:0005777]; peroxisomal matrix [GO:0005782]; endoplasmic reticulum [GO:0005783]; cytosol [GO:0005829]; membrane [GO:0016020]; intracellular membrane-bounded organelle [GO:0043231]; protein-containing complex [GO:0032991];
Nafisa_SEN4	Sterol carrier protein 2;Isoform of P22307, Isoform 8 of Sterol carrier protein 2	SCP2;SCP2	NA	P22307;P22307-8	5.4118	0.7914	XT NP A	2023ms1276	fatty acid beta-oxidation [GO:0006635]; bile acid biosynthetic process [GO:0006699]; peroxisome organization [GO:0007031]; bile acid metabolic process [GO:0008206]; positive regulation of intracellular cholesterol transport [GO:0032385]; fatty acid beta-oxidation using acyl-CoA oxidase [GO:0033540]; alpha-linolenic acid metabolic process [GO:0036109]; lipid hydroperoxide transport [GO:1901373]; phospholipid transport [GO:0015914]; steroid biosynthetic process [GO:0006694];	fatty-acyl-CoA binding [GO:0000062]; acetyl-CoA C-acyltransferase activity [GO:0003988]; signaling receptor binding [GO:0005102]; protein binding [GO:0005515]; cholesterol binding [GO:0015485]; propanoyl-CoA C-acyltransferase activity [GO:0033814]; long-chain fatty acyl-CoA binding [GO:0036042]; propionyl-CoA C2-trimethyltridecanoyltransferase activity [GO:0050632]; acetyl-CoA C-myristoyltransferase activity [GO:0050633]; oleic acid binding [GO:0070538]; sterol binding [GO:0032934];	nucleoplasm [GO:0005654]; mitochondrion [GO:0005739]; peroxisome [GO:0005777]; peroxisomal matrix [GO:0005782]; endoplasmic reticulum [GO:0005783]; cytosol [GO:0005829]; membrane [GO:0016020]; intracellular membrane-bounded organelle [GO:0043231]; protein-containing complex [GO:0032991];
Nafisa_SEN3	Sterol carrier protein 2;Isoform of P22307, Isoform 8 of Sterol carrier protein 2	SCP2;SCP2	NA	P22307;P22307-8	5.4429	0.8232	XT NP A	2023ms1276	fatty acid beta-oxidation [GO:0006635]; bile acid biosynthetic process [GO:0006699]; peroxisome organization [GO:0007031]; bile acid metabolic process [GO:0008206]; positive regulation of intracellular cholesterol transport [GO:0032385]; fatty acid beta-oxidation using acyl-CoA oxidase [GO:0033540]; alpha-linolenic acid metabolic process [GO:0036109]; lipid hydroperoxide transport [GO:1901373]; phospholipid transport [GO:0015914]; steroid biosynthetic process [GO:0006694];	fatty-acyl-CoA binding [GO:0000062]; acetyl-CoA C-acyltransferase activity [GO:0003988]; signaling receptor binding [GO:0005102]; protein binding [GO:0005515]; cholesterol binding [GO:0015485]; propanoyl-CoA C-acyltransferase activity [GO:0033814]; long-chain fatty acyl-CoA binding [GO:0036042]; propionyl-CoA C2-trimethyltridecanoyltransferase activity [GO:0050632]; acetyl-CoA C-myristoyltransferase activity [GO:0050633]; oleic acid binding [GO:0070538]; sterol binding [GO:0032934];	nucleoplasm [GO:0005654]; mitochondrion [GO:0005739]; peroxisome [GO:0005777]; peroxisomal matrix [GO:0005782]; endoplasmic reticulum [GO:0005783]; cytosol [GO:0005829]; membrane [GO:0016020]; intracellular membrane-bounded organelle [GO:0043231]; protein-containing complex [GO:0032991];
Nafisa_SEN2	Sterol carrier protein 2;Isoform of P22307, Isoform 8 of Sterol carrier protein 2	SCP2;SCP2	NA	P22307;P22307-8	5.5111	0.8782	XT NP A	2023ms1276	fatty acid beta-oxidation [GO:0006635]; bile acid biosynthetic process [GO:0006699]; peroxisome organization [GO:0007031]; bile acid metabolic process [GO:0008206]; positive regulation of intracellular cholesterol transport [GO:0032385]; fatty acid beta-oxidation using acyl-CoA oxidase [GO:0033540]; alpha-linolenic acid metabolic process [GO:0036109]; lipid hydroperoxide transport [GO:1901373]; phospholipid transport [GO:0015914]; steroid biosynthetic process [GO:0006694];	fatty-acyl-CoA binding [GO:0000062]; acetyl-CoA C-acyltransferase activity [GO:0003988]; signaling receptor binding [GO:0005102]; protein binding [GO:0005515]; cholesterol binding [GO:0015485]; propanoyl-CoA C-acyltransferase activity [GO:0033814]; long-chain fatty acyl-CoA binding [GO:0036042]; propionyl-CoA C2-trimethyltridecanoyltransferase activity [GO:0050632]; acetyl-CoA C-myristoyltransferase activity [GO:0050633]; oleic acid binding [GO:0070538]; sterol binding [GO:0032934];	nucleoplasm [GO:0005654]; mitochondrion [GO:0005739]; peroxisome [GO:0005777]; peroxisomal matrix [GO:0005782]; endoplasmic reticulum [GO:0005783]; cytosol [GO:0005829]; membrane [GO:0016020]; intracellular membrane-bounded organelle [GO:0043231]; protein-containing complex [GO:0032991];
Nafisa_SEN1	Sterol carrier protein 2;Isoform of P22307, Isoform 8 of Sterol carrier protein 2	SCP2;SCP2	NA	P22307;P22307-8	5.4674	0.8497	XT NP A	2023ms1276	fatty acid beta-oxidation [GO:0006635]; bile acid biosynthetic process [GO:0006699]; peroxisome organization [GO:0007031]; bile acid metabolic process [GO:0008206]; positive regulation of intracellular cholesterol transport [GO:0032385]; fatty acid beta-oxidation using acyl-CoA oxidase [GO:0033540]; alpha-linolenic acid metabolic process [GO:0036109]; lipid hydroperoxide transport [GO:1901373]; phospholipid transport [GO:0015914]; steroid biosynthetic process [GO:0006694];	fatty-acyl-CoA binding [GO:0000062]; acetyl-CoA C-acyltransferase activity [GO:0003988]; signaling receptor binding [GO:0005102]; protein binding [GO:0005515]; cholesterol binding [GO:0015485]; propanoyl-CoA C-acyltransferase activity [GO:0033814]; long-chain fatty acyl-CoA binding [GO:0036042]; propionyl-CoA C2-trimethyltridecanoyltransferase activity [GO:0050632]; acetyl-CoA C-myristoyltransferase activity [GO:0050633]; oleic acid binding [GO:0070538]; sterol binding [GO:0032934];	nucleoplasm [GO:0005654]; mitochondrion [GO:0005739]; peroxisome [GO:0005777]; peroxisomal matrix [GO:0005782]; endoplasmic reticulum [GO:0005783]; cytosol [GO:0005829]; membrane [GO:0016020]; intracellular membrane-bounded organelle [GO:0043231]; protein-containing complex [GO:0032991];
Nafisa_PRO7	Sterol carrier protein 2;Isoform of P22307, Isoform 8 of Sterol carrier protein 2	SCP2;SCP2	NA	P22307;P22307-8	4.9776	0.4227	XT NP A	2023ms1276	fatty acid beta-oxidation [GO:0006635]; bile acid biosynthetic process [GO:0006699]; peroxisome organization [GO:0007031]; bile acid metabolic process [GO:0008206]; positive regulation of intracellular cholesterol transport [GO:0032385]; fatty acid beta-oxidation using acyl-CoA oxidase [GO:0033540]; alpha-linolenic acid metabolic process [GO:0036109]; lipid hydroperoxide transport [GO:1901373]; phospholipid transport [GO:0015914]; steroid biosynthetic process [GO:0006694];	fatty-acyl-CoA binding [GO:0000062]; acetyl-CoA C-acyltransferase activity [GO:0003988]; signaling receptor binding [GO:0005102]; protein binding [GO:0005515]; cholesterol binding [GO:0015485]; propanoyl-CoA C-acyltransferase activity [GO:0033814]; long-chain fatty acyl-CoA binding [GO:0036042]; propionyl-CoA C2-trimethyltridecanoyltransferase activity [GO:0050632]; acetyl-CoA C-myristoyltransferase activity [GO:0050633]; oleic acid binding [GO:0070538]; sterol binding [GO:0032934];	nucleoplasm [GO:0005654]; mitochondrion [GO:0005739]; peroxisome [GO:0005777]; peroxisomal matrix [GO:0005782]; endoplasmic reticulum [GO:0005783]; cytosol [GO:0005829]; membrane [GO:0016020]; intracellular membrane-bounded organelle [GO:0043231]; protein-containing complex [GO:0032991];
Nafisa_PRO6	Sterol carrier protein 2;Isoform of P22307, Isoform 8 of Sterol carrier protein 2	SCP2;SCP2	NA	P22307;P22307-8	4.8671	0.3221	XT NP A	2023ms1276	fatty acid beta-oxidation [GO:0006635]; bile acid biosynthetic process [GO:0006699]; peroxisome organization [GO:0007031]; bile acid metabolic process [GO:0008206]; positive regulation of intracellular cholesterol transport [GO:0032385]; fatty acid beta-oxidation using acyl-CoA oxidase [GO:0033540]; alpha-linolenic acid metabolic process [GO:0036109]; lipid hydroperoxide transport [GO:1901373]; phospholipid transport [GO:0015914]; steroid biosynthetic process [GO:0006694];	fatty-acyl-CoA binding [GO:0000062]; acetyl-CoA C-acyltransferase activity [GO:0003988]; signaling receptor binding [GO:0005102]; protein binding [GO:0005515]; cholesterol binding [GO:0015485]; propanoyl-CoA C-acyltransferase activity [GO:0033814]; long-chain fatty acyl-CoA binding [GO:0036042]; propionyl-CoA C2-trimethyltridecanoyltransferase activity [GO:0050632]; acetyl-CoA C-myristoyltransferase activity [GO:0050633]; oleic acid binding [GO:0070538]; sterol binding [GO:0032934];	nucleoplasm [GO:0005654]; mitochondrion [GO:0005739]; peroxisome [GO:0005777]; peroxisomal matrix [GO:0005782]; endoplasmic reticulum [GO:0005783]; cytosol [GO:0005829]; membrane [GO:0016020]; intracellular membrane-bounded organelle [GO:0043231]; protein-containing complex [GO:0032991];
Nafisa_PRO5	Sterol carrier protein 2;Isoform of P22307, Isoform 8 of Sterol carrier protein 2	SCP2;SCP2	NA	P22307;P22307-8	4.9038	0.3666	XT NP A	2023ms1276	fatty acid beta-oxidation [GO:0006635]; bile acid biosynthetic process [GO:0006699]; peroxisome organization [GO:0007031]; bile acid metabolic process [GO:0008206]; positive regulation of intracellular cholesterol transport [GO:0032385]; fatty acid beta-oxidation using acyl-CoA oxidase [GO:0033540]; alpha-linolenic acid metabolic process [GO:0036109]; lipid hydroperoxide transport [GO:1901373]; phospholipid transport [GO:0015914]; steroid biosynthetic process [GO:0006694];	fatty-acyl-CoA binding [GO:0000062]; acetyl-CoA C-acyltransferase activity [GO:0003988]; signaling receptor binding [GO:0005102]; protein binding [GO:0005515]; cholesterol binding [GO:0015485]; propanoyl-CoA C-acyltransferase activity [GO:0033814]; long-chain fatty acyl-CoA binding [GO:0036042]; propionyl-CoA C2-trimethyltridecanoyltransferase activity [GO:0050632]; acetyl-CoA C-myristoyltransferase activity [GO:0050633]; oleic acid binding [GO:0070538]; sterol binding [GO:0032934];	nucleoplasm [GO:0005654]; mitochondrion [GO:0005739]; peroxisome [GO:0005777]; peroxisomal matrix [GO:0005782]; endoplasmic reticulum [GO:0005783]; cytosol [GO:0005829]; membrane [GO:0016020]; intracellular membrane-bounded organelle [GO:0043231]; protein-containing complex [GO:0032991];
Nafisa_PRO4	Sterol carrier protein 2;Isoform of P22307, Isoform 8 of Sterol carrier protein 2	SCP2;SCP2	NA	P22307;P22307-8	4.969	0.3968	XT NP A	2023ms1276	fatty acid beta-oxidation [GO:0006635]; bile acid biosynthetic process [GO:0006699]; peroxisome organization [GO:0007031]; bile acid metabolic process [GO:0008206]; positive regulation of intracellular cholesterol transport [GO:0032385]; fatty acid beta-oxidation using acyl-CoA oxidase [GO:0033540]; alpha-linolenic acid metabolic process [GO:0036109]; lipid hydroperoxide transport [GO:1901373]; phospholipid transport [GO:0015914]; steroid biosynthetic process [GO:0006694];	fatty-acyl-CoA binding [GO:0000062]; acetyl-CoA C-acyltransferase activity [GO:0003988]; signaling receptor binding [GO:0005102]; protein binding [GO:0005515]; cholesterol binding [GO:0015485]; propanoyl-CoA C-acyltransferase activity [GO:0033814]; long-chain fatty acyl-CoA binding [GO:0036042]; propionyl-CoA C2-trimethyltridecanoyltransferase activity [GO:0050632]; acetyl-CoA C-myristoyltransferase activity [GO:0050633]; oleic acid binding [GO:0070538]; sterol binding [GO:0032934];	nucleoplasm [GO:0005654]; mitochondrion [GO:0005739]; peroxisome [GO:0005777]; peroxisomal matrix [GO:0005782]; endoplasmic reticulum [GO:0005783]; cytosol [GO:0005829]; membrane [GO:0016020]; intracellular membrane-bounded organelle [GO:0043231]; protein-containing complex [GO:0032991];
Nafisa_PRO3	Sterol carrier protein 2;Isoform of P22307, Isoform 8 of Sterol carrier protein 2	SCP2;SCP2	NA	P22307;P22307-8	4.9956	0.425	XT NP A	2023ms1276	fatty acid beta-oxidation [GO:0006635]; bile acid biosynthetic process [GO:0006699]; peroxisome organization [GO:0007031]; bile acid metabolic process [GO:0008206]; positive regulation of intracellular cholesterol transport [GO:0032385]; fatty acid beta-oxidation using acyl-CoA oxidase [GO:0033540]; alpha-linolenic acid metabolic process [GO:0036109]; lipid hydroperoxide transport [GO:1901373]; phospholipid transport [GO:0015914]; steroid biosynthetic process [GO:0006694];	fatty-acyl-CoA binding [GO:0000062]; acetyl-CoA C-acyltransferase activity [GO:0003988]; signaling receptor binding [GO:0005102]; protein binding [GO:0005515]; cholesterol binding [GO:0015485]; propanoyl-CoA C-acyltransferase activity [GO:0033814]; long-chain fatty acyl-CoA binding [GO:0036042]; propionyl-CoA C2-trimethyltridecanoyltransferase activity [GO:0050632]; acetyl-CoA C-myristoyltransferase activity [GO:0050633]; oleic acid binding [GO:0070538]; sterol binding [GO:0032934];	nucleoplasm [GO:0005654]; mitochondrion [GO:0005739]; peroxisome [GO:0005777]; peroxisomal matrix [GO:0005782]; endoplasmic reticulum [GO:0005783]; cytosol [GO:0005829]; membrane [GO:0016020]; intracellular membrane-bounded organelle [GO:0043231]; protein-containing complex [GO:0032991];
Nafisa_PRO2	Sterol carrier protein 2;Isoform of P22307, Isoform 8 of Sterol carrier protein 2	SCP2;SCP2	NA	P22307;P22307-8	4.8986	0.3468	XT NP A	2023ms1276	fatty acid beta-oxidation [GO:0006635]; bile acid biosynthetic process [GO:0006699]; peroxisome organization [GO:0007031]; bile acid metabolic process [GO:0008206]; positive regulation of intracellular cholesterol transport [GO:0032385]; fatty acid beta-oxidation using acyl-CoA oxidase [GO:0033540]; alpha-linolenic acid metabolic process [GO:0036109]; lipid hydroperoxide transport [GO:1901373]; phospholipid transport [GO:0015914]; steroid biosynthetic process [GO:0006694];	fatty-acyl-CoA binding [GO:0000062]; acetyl-CoA C-acyltransferase activity [GO:0003988]; signaling receptor binding [GO:0005102]; protein binding [GO:0005515]; cholesterol binding [GO:0015485]; propanoyl-CoA C-acyltransferase activity [GO:0033814]; long-chain fatty acyl-CoA binding [GO:0036042]; propionyl-CoA C2-trimethyltridecanoyltransferase activity [GO:0050632]; acetyl-CoA C-myristoyltransferase activity [GO:0050633]; oleic acid binding [GO:0070538]; sterol binding [GO:0032934];	nucleoplasm [GO:0005654]; mitochondrion [GO:0005739]; peroxisome [GO:0005777]; peroxisomal matrix [GO:0005782]; endoplasmic reticulum [GO:0005783]; cytosol [GO:0005829]; membrane [GO:0016020]; intracellular membrane-bounded organelle [GO:0043231]; protein-containing complex [GO:0032991];
Nafisa_PRO1	Sterol carrier protein 2;Isoform of P22307, Isoform 8 of Sterol carrier protein 2	SCP2;SCP2	NA	P22307;P22307-8	4.8766	0.3293	XT NP A	2023ms1276	fatty acid beta-oxidation [GO:0006635]; bile acid biosynthetic process [GO:0006699]; peroxisome organization [GO:0007031]; bile acid metabolic process [GO:0008206]; positive regulation of intracellular cholesterol transport [GO:0032385]; fatty acid beta-oxidation using acyl-CoA oxidase [GO:0033540]; alpha-linolenic acid metabolic process [GO:0036109]; lipid hydroperoxide transport [GO:1901373]; phospholipid transport [GO:0015914]; steroid biosynthetic process [GO:0006694];	fatty-acyl-CoA binding [GO:0000062]; acetyl-CoA C-acyltransferase activity [GO:0003988]; signaling receptor binding [GO:0005102]; protein binding [GO:0005515]; cholesterol binding [GO:0015485]; propanoyl-CoA C-acyltransferase activity [GO:0033814]; long-chain fatty acyl-CoA binding [GO:0036042]; propionyl-CoA C2-trimethyltridecanoyltransferase activity [GO:0050632]; acetyl-CoA C-myristoyltransferase activity [GO:0050633]; oleic acid binding [GO:0070538]; sterol binding [GO:0032934];	nucleoplasm [GO:0005654]; mitochondrion [GO:0005739]; peroxisome [GO:0005777]; peroxisomal matrix [GO:0005782]; endoplasmic reticulum [GO:0005783]; cytosol [GO:0005829]; membrane [GO:0016020]; intracellular membrane-bounded organelle [GO:0043231]; protein-containing complex [GO:0032991];
Nafisa_SEN7	MOB-like protein phocein;Isoform of Q9Y3A3, Isoform 3 of MOB-like protein phocein	MOB4;MOB4	NA	Q9Y3A3;Q9Y3A3-3	5.169	0.5562	XT NP B	2023ms1276	;	protein binding [GO:0005515]; metal ion binding [GO:0046872];	cytoplasm [GO:0005737]; Golgi apparatus [GO:0005794]; Golgi cisterna membrane [GO:0032580]; perinuclear region of cytoplasm [GO:0048471];
Nafisa_SEN6	MOB-like protein phocein;Isoform of Q9Y3A3, Isoform 3 of MOB-like protein phocein	MOB4;MOB4	NA	Q9Y3A3;Q9Y3A3-3	5.2183	0.5913	XT NP B	2023ms1276	;	protein binding [GO:0005515]; metal ion binding [GO:0046872];	cytoplasm [GO:0005737]; Golgi apparatus [GO:0005794]; Golgi cisterna membrane [GO:0032580]; perinuclear region of cytoplasm [GO:0048471];
Nafisa_SEN5	MOB-like protein phocein;Isoform of Q9Y3A3, Isoform 3 of MOB-like protein phocein	MOB4;MOB4	NA	Q9Y3A3;Q9Y3A3-3	5.2379	0.5848	XT NP B	2023ms1276	;	protein binding [GO:0005515]; metal ion binding [GO:0046872];	cytoplasm [GO:0005737]; Golgi apparatus [GO:0005794]; Golgi cisterna membrane [GO:0032580]; perinuclear region of cytoplasm [GO:0048471];
Nafisa_SEN4	MOB-like protein phocein;Isoform of Q9Y3A3, Isoform 3 of MOB-like protein phocein	MOB4;MOB4	NA	Q9Y3A3;Q9Y3A3-3	5.1064	0.486	XT NP B	2023ms1276	;	protein binding [GO:0005515]; metal ion binding [GO:0046872];	cytoplasm [GO:0005737]; Golgi apparatus [GO:0005794]; Golgi cisterna membrane [GO:0032580]; perinuclear region of cytoplasm [GO:0048471];
Nafisa_SEN3	MOB-like protein phocein;Isoform of Q9Y3A3, Isoform 3 of MOB-like protein phocein	MOB4;MOB4	NA	Q9Y3A3;Q9Y3A3-3	5.1627	0.543	XT NP B	2023ms1276	;	protein binding [GO:0005515]; metal ion binding [GO:0046872];	cytoplasm [GO:0005737]; Golgi apparatus [GO:0005794]; Golgi cisterna membrane [GO:0032580]; perinuclear region of cytoplasm [GO:0048471];
Nafisa_SEN2	MOB-like protein phocein;Isoform of Q9Y3A3, Isoform 3 of MOB-like protein phocein	MOB4;MOB4	NA	Q9Y3A3;Q9Y3A3-3	5.2238	0.5908	XT NP B	2023ms1276	;	protein binding [GO:0005515]; metal ion binding [GO:0046872];	cytoplasm [GO:0005737]; Golgi apparatus [GO:0005794]; Golgi cisterna membrane [GO:0032580]; perinuclear region of cytoplasm [GO:0048471];
Nafisa_SEN1	MOB-like protein phocein;Isoform of Q9Y3A3, Isoform 3 of MOB-like protein phocein	MOB4;MOB4	NA	Q9Y3A3;Q9Y3A3-3	5.2354	0.6176	XT NP B	2023ms1276	;	protein binding [GO:0005515]; metal ion binding [GO:0046872];	cytoplasm [GO:0005737]; Golgi apparatus [GO:0005794]; Golgi cisterna membrane [GO:0032580]; perinuclear region of cytoplasm [GO:0048471];
Nafisa_PRO7	MOB-like protein phocein;Isoform of Q9Y3A3, Isoform 3 of MOB-like protein phocein	MOB4;MOB4	NA	Q9Y3A3;Q9Y3A3-3	4.6792	0.1244	XT NP B	2023ms1276	;	protein binding [GO:0005515]; metal ion binding [GO:0046872];	cytoplasm [GO:0005737]; Golgi apparatus [GO:0005794]; Golgi cisterna membrane [GO:0032580]; perinuclear region of cytoplasm [GO:0048471];
Nafisa_PRO6	MOB-like protein phocein;Isoform of Q9Y3A3, Isoform 3 of MOB-like protein phocein	MOB4;MOB4	NA	Q9Y3A3;Q9Y3A3-3	4.6886	0.1436	XT NP B	2023ms1276	;	protein binding [GO:0005515]; metal ion binding [GO:0046872];	cytoplasm [GO:0005737]; Golgi apparatus [GO:0005794]; Golgi cisterna membrane [GO:0032580]; perinuclear region of cytoplasm [GO:0048471];
Nafisa_PRO5	MOB-like protein phocein;Isoform of Q9Y3A3, Isoform 3 of MOB-like protein phocein	MOB4;MOB4	NA	Q9Y3A3;Q9Y3A3-3	4.6894	0.1522	XT NP B	2023ms1276	;	protein binding [GO:0005515]; metal ion binding [GO:0046872];	cytoplasm [GO:0005737]; Golgi apparatus [GO:0005794]; Golgi cisterna membrane [GO:0032580]; perinuclear region of cytoplasm [GO:0048471];
Nafisa_PRO4	MOB-like protein phocein;Isoform of Q9Y3A3, Isoform 3 of MOB-like protein phocein	MOB4;MOB4	NA	Q9Y3A3;Q9Y3A3-3	4.6852	0.113	XT NP B	2023ms1276	;	protein binding [GO:0005515]; metal ion binding [GO:0046872];	cytoplasm [GO:0005737]; Golgi apparatus [GO:0005794]; Golgi cisterna membrane [GO:0032580]; perinuclear region of cytoplasm [GO:0048471];
Nafisa_PRO3	MOB-like protein phocein;Isoform of Q9Y3A3, Isoform 3 of MOB-like protein phocein	MOB4;MOB4	NA	Q9Y3A3;Q9Y3A3-3	4.7315	0.161	XT NP B	2023ms1276	;	protein binding [GO:0005515]; metal ion binding [GO:0046872];	cytoplasm [GO:0005737]; Golgi apparatus [GO:0005794]; Golgi cisterna membrane [GO:0032580]; perinuclear region of cytoplasm [GO:0048471];
Nafisa_PRO2	MOB-like protein phocein;Isoform of Q9Y3A3, Isoform 3 of MOB-like protein phocein	MOB4;MOB4	NA	Q9Y3A3;Q9Y3A3-3	4.6789	0.1272	XT NP B	2023ms1276	;	protein binding [GO:0005515]; metal ion binding [GO:0046872];	cytoplasm [GO:0005737]; Golgi apparatus [GO:0005794]; Golgi cisterna membrane [GO:0032580]; perinuclear region of cytoplasm [GO:0048471];
Nafisa_PRO1	MOB-like protein phocein;Isoform of Q9Y3A3, Isoform 3 of MOB-like protein phocein	MOB4;MOB4	NA	Q9Y3A3;Q9Y3A3-3	4.723	0.1757	XT NP B	2023ms1276	;	protein binding [GO:0005515]; metal ion binding [GO:0046872];	cytoplasm [GO:0005737]; Golgi apparatus [GO:0005794]; Golgi cisterna membrane [GO:0032580]; perinuclear region of cytoplasm [GO:0048471];
Nafisa_SEN7	Thyroglobulin	TG	P01266	P01267	6.346	1.7332	XT NP B	2023ms1276	NA	NA	NA
Nafisa_SEN6	Thyroglobulin	TG	P01266	P01267	6.3259	1.6988	XT NP B	2023ms1276	NA	NA	NA
Nafisa_SEN5	Thyroglobulin	TG	P01266	P01267	6.3222	1.6691	XT NP B	2023ms1276	NA	NA	NA
Nafisa_SEN4	Thyroglobulin	TG	P01266	P01267	6.3526	1.7323	XT NP B	2023ms1276	NA	NA	NA
Nafisa_SEN3	Thyroglobulin	TG	P01266	P01267	6.3361	1.7164	XT NP B	2023ms1276	NA	NA	NA
Nafisa_SEN2	Thyroglobulin	TG	P01266	P01267	6.3216	1.6887	XT NP B	2023ms1276	NA	NA	NA
Nafisa_SEN1	Thyroglobulin	TG	P01266	P01267	6.3305	1.7128	XT NP B	2023ms1276	NA	NA	NA
Nafisa_PRO7	Thyroglobulin	TG	P01266	P01267	6.3675	1.8127	XT NP B	2023ms1276	NA	NA	NA
Nafisa_PRO6	Thyroglobulin	TG	P01266	P01267	6.3609	1.8158	XT NP B	2023ms1276	NA	NA	NA
Nafisa_PRO5	Thyroglobulin	TG	P01266	P01267	6.364	1.8268	XT NP B	2023ms1276	NA	NA	NA
Nafisa_PRO4	Thyroglobulin	TG	P01266	P01267	6.3609	1.7887	XT NP B	2023ms1276	NA	NA	NA
Nafisa_PRO3	Thyroglobulin	TG	P01266	P01267	6.3739	1.8034	XT NP B	2023ms1276	NA	NA	NA
Nafisa_PRO2	Thyroglobulin	TG	P01266	P01267	6.3624	1.8107	XT NP B	2023ms1276	NA	NA	NA
Nafisa_PRO1	Thyroglobulin	TG	P01266	P01267	6.358	1.8107	XT NP B	2023ms1276	NA	NA	NA
Nafisa_SEN7	Septin-5	SEPTIN5	Q99719	Q99719	4.763	0.1502	XT NP A	2023ms1276	synaptic vesicle targeting [GO:0016080]; regulation of exocytosis [GO:0017157]; adult behavior [GO:0030534]; social behavior [GO:0035176]; regulation of synaptic vesicle exocytosis [GO:2000300]; cytoskeleton-dependent cytokinesis [GO:0061640]; cellular protein localization [GO:0034613]	GTPase activity [GO:0003924]; structural molecule activity [GO:0005198]; protein binding [GO:0005515]; GTP binding [GO:0005525]; identical protein binding [GO:0042802]; molecular adaptor activity [GO:0060090]	plasma membrane [GO:0005886]; synaptic vesicle [GO:0008021]; septin complex [GO:0031105]; microtubule cytoskeleton [GO:0015630]; cell division site [GO:0032153]; septin ring [GO:0005940]
Nafisa_SEN6	Septin-5	SEPTIN5	Q99719	Q99719	4.6915	0.0644	XT NP A	2023ms1276	synaptic vesicle targeting [GO:0016080]; regulation of exocytosis [GO:0017157]; adult behavior [GO:0030534]; social behavior [GO:0035176]; regulation of synaptic vesicle exocytosis [GO:2000300]; cytoskeleton-dependent cytokinesis [GO:0061640]; cellular protein localization [GO:0034613]	GTPase activity [GO:0003924]; structural molecule activity [GO:0005198]; protein binding [GO:0005515]; GTP binding [GO:0005525]; identical protein binding [GO:0042802]; molecular adaptor activity [GO:0060090]	plasma membrane [GO:0005886]; synaptic vesicle [GO:0008021]; septin complex [GO:0031105]; microtubule cytoskeleton [GO:0015630]; cell division site [GO:0032153]; septin ring [GO:0005940]
Nafisa_SEN5	Septin-5	SEPTIN5	Q99719	Q99719	4.8203	0.1671	XT NP A	2023ms1276	synaptic vesicle targeting [GO:0016080]; regulation of exocytosis [GO:0017157]; adult behavior [GO:0030534]; social behavior [GO:0035176]; regulation of synaptic vesicle exocytosis [GO:2000300]; cytoskeleton-dependent cytokinesis [GO:0061640]; cellular protein localization [GO:0034613]	GTPase activity [GO:0003924]; structural molecule activity [GO:0005198]; protein binding [GO:0005515]; GTP binding [GO:0005525]; identical protein binding [GO:0042802]; molecular adaptor activity [GO:0060090]	plasma membrane [GO:0005886]; synaptic vesicle [GO:0008021]; septin complex [GO:0031105]; microtubule cytoskeleton [GO:0015630]; cell division site [GO:0032153]; septin ring [GO:0005940]
Nafisa_SEN4	Septin-5	SEPTIN5	Q99719	Q99719	4.7181	0.0977	XT NP A	2023ms1276	synaptic vesicle targeting [GO:0016080]; regulation of exocytosis [GO:0017157]; adult behavior [GO:0030534]; social behavior [GO:0035176]; regulation of synaptic vesicle exocytosis [GO:2000300]; cytoskeleton-dependent cytokinesis [GO:0061640]; cellular protein localization [GO:0034613]	GTPase activity [GO:0003924]; structural molecule activity [GO:0005198]; protein binding [GO:0005515]; GTP binding [GO:0005525]; identical protein binding [GO:0042802]; molecular adaptor activity [GO:0060090]	plasma membrane [GO:0005886]; synaptic vesicle [GO:0008021]; septin complex [GO:0031105]; microtubule cytoskeleton [GO:0015630]; cell division site [GO:0032153]; septin ring [GO:0005940]
Nafisa_SEN3	Septin-5	SEPTIN5	Q99719	Q99719	4.6836	0.0639	XT NP A	2023ms1276	synaptic vesicle targeting [GO:0016080]; regulation of exocytosis [GO:0017157]; adult behavior [GO:0030534]; social behavior [GO:0035176]; regulation of synaptic vesicle exocytosis [GO:2000300]; cytoskeleton-dependent cytokinesis [GO:0061640]; cellular protein localization [GO:0034613]	GTPase activity [GO:0003924]; structural molecule activity [GO:0005198]; protein binding [GO:0005515]; GTP binding [GO:0005525]; identical protein binding [GO:0042802]; molecular adaptor activity [GO:0060090]	plasma membrane [GO:0005886]; synaptic vesicle [GO:0008021]; septin complex [GO:0031105]; microtubule cytoskeleton [GO:0015630]; cell division site [GO:0032153]; septin ring [GO:0005940]
Nafisa_SEN2	Septin-5	SEPTIN5	Q99719	Q99719	4.7356	0.1027	XT NP A	2023ms1276	synaptic vesicle targeting [GO:0016080]; regulation of exocytosis [GO:0017157]; adult behavior [GO:0030534]; social behavior [GO:0035176]; regulation of synaptic vesicle exocytosis [GO:2000300]; cytoskeleton-dependent cytokinesis [GO:0061640]; cellular protein localization [GO:0034613]	GTPase activity [GO:0003924]; structural molecule activity [GO:0005198]; protein binding [GO:0005515]; GTP binding [GO:0005525]; identical protein binding [GO:0042802]; molecular adaptor activity [GO:0060090]	plasma membrane [GO:0005886]; synaptic vesicle [GO:0008021]; septin complex [GO:0031105]; microtubule cytoskeleton [GO:0015630]; cell division site [GO:0032153]; septin ring [GO:0005940]
Nafisa_SEN1	Septin-5	SEPTIN5	Q99719	Q99719	4.7116	0.0939	XT NP A	2023ms1276	synaptic vesicle targeting [GO:0016080]; regulation of exocytosis [GO:0017157]; adult behavior [GO:0030534]; social behavior [GO:0035176]; regulation of synaptic vesicle exocytosis [GO:2000300]; cytoskeleton-dependent cytokinesis [GO:0061640]; cellular protein localization [GO:0034613]	GTPase activity [GO:0003924]; structural molecule activity [GO:0005198]; protein binding [GO:0005515]; GTP binding [GO:0005525]; identical protein binding [GO:0042802]; molecular adaptor activity [GO:0060090]	plasma membrane [GO:0005886]; synaptic vesicle [GO:0008021]; septin complex [GO:0031105]; microtubule cytoskeleton [GO:0015630]; cell division site [GO:0032153]; septin ring [GO:0005940]
Nafisa_PRO7	Septin-5	SEPTIN5	Q99719	Q99719	4.4099	-0.145	XT NP A	2023ms1276	synaptic vesicle targeting [GO:0016080]; regulation of exocytosis [GO:0017157]; adult behavior [GO:0030534]; social behavior [GO:0035176]; regulation of synaptic vesicle exocytosis [GO:2000300]; cytoskeleton-dependent cytokinesis [GO:0061640]; cellular protein localization [GO:0034613]	GTPase activity [GO:0003924]; structural molecule activity [GO:0005198]; protein binding [GO:0005515]; GTP binding [GO:0005525]; identical protein binding [GO:0042802]; molecular adaptor activity [GO:0060090]	plasma membrane [GO:0005886]; synaptic vesicle [GO:0008021]; septin complex [GO:0031105]; microtubule cytoskeleton [GO:0015630]; cell division site [GO:0032153]; septin ring [GO:0005940]
Nafisa_PRO6	Septin-5	SEPTIN5	Q99719	Q99719	4.5772	0.0322	XT NP A	2023ms1276	synaptic vesicle targeting [GO:0016080]; regulation of exocytosis [GO:0017157]; adult behavior [GO:0030534]; social behavior [GO:0035176]; regulation of synaptic vesicle exocytosis [GO:2000300]; cytoskeleton-dependent cytokinesis [GO:0061640]; cellular protein localization [GO:0034613]	GTPase activity [GO:0003924]; structural molecule activity [GO:0005198]; protein binding [GO:0005515]; GTP binding [GO:0005525]; identical protein binding [GO:0042802]; molecular adaptor activity [GO:0060090]	plasma membrane [GO:0005886]; synaptic vesicle [GO:0008021]; septin complex [GO:0031105]; microtubule cytoskeleton [GO:0015630]; cell division site [GO:0032153]; septin ring [GO:0005940]
Nafisa_PRO5	Septin-5	SEPTIN5	Q99719	Q99719	4.5412	0.004	XT NP A	2023ms1276	synaptic vesicle targeting [GO:0016080]; regulation of exocytosis [GO:0017157]; adult behavior [GO:0030534]; social behavior [GO:0035176]; regulation of synaptic vesicle exocytosis [GO:2000300]; cytoskeleton-dependent cytokinesis [GO:0061640]; cellular protein localization [GO:0034613]	GTPase activity [GO:0003924]; structural molecule activity [GO:0005198]; protein binding [GO:0005515]; GTP binding [GO:0005525]; identical protein binding [GO:0042802]; molecular adaptor activity [GO:0060090]	plasma membrane [GO:0005886]; synaptic vesicle [GO:0008021]; septin complex [GO:0031105]; microtubule cytoskeleton [GO:0015630]; cell division site [GO:0032153]; septin ring [GO:0005940]
Nafisa_PRO4	Septin-5	SEPTIN5	Q99719	Q99719	4.6002	0.028	XT NP A	2023ms1276	synaptic vesicle targeting [GO:0016080]; regulation of exocytosis [GO:0017157]; adult behavior [GO:0030534]; social behavior [GO:0035176]; regulation of synaptic vesicle exocytosis [GO:2000300]; cytoskeleton-dependent cytokinesis [GO:0061640]; cellular protein localization [GO:0034613]	GTPase activity [GO:0003924]; structural molecule activity [GO:0005198]; protein binding [GO:0005515]; GTP binding [GO:0005525]; identical protein binding [GO:0042802]; molecular adaptor activity [GO:0060090]	plasma membrane [GO:0005886]; synaptic vesicle [GO:0008021]; septin complex [GO:0031105]; microtubule cytoskeleton [GO:0015630]; cell division site [GO:0032153]; septin ring [GO:0005940]
Nafisa_PRO3	Septin-5	SEPTIN5	Q99719	Q99719	4.5615	-0.009	XT NP A	2023ms1276	synaptic vesicle targeting [GO:0016080]; regulation of exocytosis [GO:0017157]; adult behavior [GO:0030534]; social behavior [GO:0035176]; regulation of synaptic vesicle exocytosis [GO:2000300]; cytoskeleton-dependent cytokinesis [GO:0061640]; cellular protein localization [GO:0034613]	GTPase activity [GO:0003924]; structural molecule activity [GO:0005198]; protein binding [GO:0005515]; GTP binding [GO:0005525]; identical protein binding [GO:0042802]; molecular adaptor activity [GO:0060090]	plasma membrane [GO:0005886]; synaptic vesicle [GO:0008021]; septin complex [GO:0031105]; microtubule cytoskeleton [GO:0015630]; cell division site [GO:0032153]; septin ring [GO:0005940]
Nafisa_PRO2	Septin-5	SEPTIN5	Q99719	Q99719	4.6198	0.068	XT NP A	2023ms1276	synaptic vesicle targeting [GO:0016080]; regulation of exocytosis [GO:0017157]; adult behavior [GO:0030534]; social behavior [GO:0035176]; regulation of synaptic vesicle exocytosis [GO:2000300]; cytoskeleton-dependent cytokinesis [GO:0061640]; cellular protein localization [GO:0034613]	GTPase activity [GO:0003924]; structural molecule activity [GO:0005198]; protein binding [GO:0005515]; GTP binding [GO:0005525]; identical protein binding [GO:0042802]; molecular adaptor activity [GO:0060090]	plasma membrane [GO:0005886]; synaptic vesicle [GO:0008021]; septin complex [GO:0031105]; microtubule cytoskeleton [GO:0015630]; cell division site [GO:0032153]; septin ring [GO:0005940]
Nafisa_PRO1	Septin-5	SEPTIN5	Q99719	Q99719	4.4538	-0.0934	XT NP A	2023ms1276	synaptic vesicle targeting [GO:0016080]; regulation of exocytosis [GO:0017157]; adult behavior [GO:0030534]; social behavior [GO:0035176]; regulation of synaptic vesicle exocytosis [GO:2000300]; cytoskeleton-dependent cytokinesis [GO:0061640]; cellular protein localization [GO:0034613]	GTPase activity [GO:0003924]; structural molecule activity [GO:0005198]; protein binding [GO:0005515]; GTP binding [GO:0005525]; identical protein binding [GO:0042802]; molecular adaptor activity [GO:0060090]	plasma membrane [GO:0005886]; synaptic vesicle [GO:0008021]; septin complex [GO:0031105]; microtubule cytoskeleton [GO:0015630]; cell division site [GO:0032153]; septin ring [GO:0005940]
Nafisa_SEN7	Probable ATP-dependent RNA helicase DHX37	DHX37	Q8IY37	Q8IY37	4.5999	-0.0129	XT NP B	2023ms1276	brain development [GO:0007420]; ribosome biogenesis [GO:0042254]; ribosome assembly [GO:0042255]; positive regulation of male gonad development [GO:2000020]; maturation of SSU-rRNA from tricistronic rRNA transcript (SSU-rRNA, 5.8S rRNA, LSU-rRNA) [GO:0000462]	RNA helicase activity [GO:0003724]; protein binding [GO:0005515]; ATP binding [GO:0005524]; U3 snoRNA binding [GO:0034511]; ATP hydrolysis activity [GO:0016887]; RNA binding [GO:0003723]	nucleoplasm [GO:0005654]; nucleolus [GO:0005730]; cytoplasm [GO:0005737]; nuclear membrane [GO:0031965]; intracellular anatomical structure [GO:0005622]
Nafisa_SEN6	Probable ATP-dependent RNA helicase DHX37	DHX37	Q8IY37	Q8IY37	4.7575	0.1304	XT NP B	2023ms1276	brain development [GO:0007420]; ribosome biogenesis [GO:0042254]; ribosome assembly [GO:0042255]; positive regulation of male gonad development [GO:2000020]; maturation of SSU-rRNA from tricistronic rRNA transcript (SSU-rRNA, 5.8S rRNA, LSU-rRNA) [GO:0000462]	RNA helicase activity [GO:0003724]; protein binding [GO:0005515]; ATP binding [GO:0005524]; U3 snoRNA binding [GO:0034511]; ATP hydrolysis activity [GO:0016887]; RNA binding [GO:0003723]	nucleoplasm [GO:0005654]; nucleolus [GO:0005730]; cytoplasm [GO:0005737]; nuclear membrane [GO:0031965]; intracellular anatomical structure [GO:0005622]
Nafisa_SEN5	Probable ATP-dependent RNA helicase DHX37	DHX37	Q8IY37	Q8IY37	4.6839	0.0308	XT NP B	2023ms1276	brain development [GO:0007420]; ribosome biogenesis [GO:0042254]; ribosome assembly [GO:0042255]; positive regulation of male gonad development [GO:2000020]; maturation of SSU-rRNA from tricistronic rRNA transcript (SSU-rRNA, 5.8S rRNA, LSU-rRNA) [GO:0000462]	RNA helicase activity [GO:0003724]; protein binding [GO:0005515]; ATP binding [GO:0005524]; U3 snoRNA binding [GO:0034511]; ATP hydrolysis activity [GO:0016887]; RNA binding [GO:0003723]	nucleoplasm [GO:0005654]; nucleolus [GO:0005730]; cytoplasm [GO:0005737]; nuclear membrane [GO:0031965]; intracellular anatomical structure [GO:0005622]
Nafisa_SEN4	Probable ATP-dependent RNA helicase DHX37	DHX37	Q8IY37	Q8IY37	4.6475	0.0271	XT NP B	2023ms1276	brain development [GO:0007420]; ribosome biogenesis [GO:0042254]; ribosome assembly [GO:0042255]; positive regulation of male gonad development [GO:2000020]; maturation of SSU-rRNA from tricistronic rRNA transcript (SSU-rRNA, 5.8S rRNA, LSU-rRNA) [GO:0000462]	RNA helicase activity [GO:0003724]; protein binding [GO:0005515]; ATP binding [GO:0005524]; U3 snoRNA binding [GO:0034511]; ATP hydrolysis activity [GO:0016887]; RNA binding [GO:0003723]	nucleoplasm [GO:0005654]; nucleolus [GO:0005730]; cytoplasm [GO:0005737]; nuclear membrane [GO:0031965]; intracellular anatomical structure [GO:0005622]
Nafisa_SEN3	Probable ATP-dependent RNA helicase DHX37	DHX37	Q8IY37	Q8IY37	4.6505	0.0308	XT NP B	2023ms1276	brain development [GO:0007420]; ribosome biogenesis [GO:0042254]; ribosome assembly [GO:0042255]; positive regulation of male gonad development [GO:2000020]; maturation of SSU-rRNA from tricistronic rRNA transcript (SSU-rRNA, 5.8S rRNA, LSU-rRNA) [GO:0000462]	RNA helicase activity [GO:0003724]; protein binding [GO:0005515]; ATP binding [GO:0005524]; U3 snoRNA binding [GO:0034511]; ATP hydrolysis activity [GO:0016887]; RNA binding [GO:0003723]	nucleoplasm [GO:0005654]; nucleolus [GO:0005730]; cytoplasm [GO:0005737]; nuclear membrane [GO:0031965]; intracellular anatomical structure [GO:0005622]
Nafisa_SEN2	Probable ATP-dependent RNA helicase DHX37	DHX37	Q8IY37	Q8IY37	4.709	0.076	XT NP B	2023ms1276	brain development [GO:0007420]; ribosome biogenesis [GO:0042254]; ribosome assembly [GO:0042255]; positive regulation of male gonad development [GO:2000020]; maturation of SSU-rRNA from tricistronic rRNA transcript (SSU-rRNA, 5.8S rRNA, LSU-rRNA) [GO:0000462]	RNA helicase activity [GO:0003724]; protein binding [GO:0005515]; ATP binding [GO:0005524]; U3 snoRNA binding [GO:0034511]; ATP hydrolysis activity [GO:0016887]; RNA binding [GO:0003723]	nucleoplasm [GO:0005654]; nucleolus [GO:0005730]; cytoplasm [GO:0005737]; nuclear membrane [GO:0031965]; intracellular anatomical structure [GO:0005622]
Nafisa_SEN1	Probable ATP-dependent RNA helicase DHX37	DHX37	Q8IY37	Q8IY37	4.7056	0.0879	XT NP B	2023ms1276	brain development [GO:0007420]; ribosome biogenesis [GO:0042254]; ribosome assembly [GO:0042255]; positive regulation of male gonad development [GO:2000020]; maturation of SSU-rRNA from tricistronic rRNA transcript (SSU-rRNA, 5.8S rRNA, LSU-rRNA) [GO:0000462]	RNA helicase activity [GO:0003724]; protein binding [GO:0005515]; ATP binding [GO:0005524]; U3 snoRNA binding [GO:0034511]; ATP hydrolysis activity [GO:0016887]; RNA binding [GO:0003723]	nucleoplasm [GO:0005654]; nucleolus [GO:0005730]; cytoplasm [GO:0005737]; nuclear membrane [GO:0031965]; intracellular anatomical structure [GO:0005622]
Nafisa_PRO7	Probable ATP-dependent RNA helicase DHX37	DHX37	Q8IY37	Q8IY37	4.901	0.3461	XT NP B	2023ms1276	brain development [GO:0007420]; ribosome biogenesis [GO:0042254]; ribosome assembly [GO:0042255]; positive regulation of male gonad development [GO:2000020]; maturation of SSU-rRNA from tricistronic rRNA transcript (SSU-rRNA, 5.8S rRNA, LSU-rRNA) [GO:0000462]	RNA helicase activity [GO:0003724]; protein binding [GO:0005515]; ATP binding [GO:0005524]; U3 snoRNA binding [GO:0034511]; ATP hydrolysis activity [GO:0016887]; RNA binding [GO:0003723]	nucleoplasm [GO:0005654]; nucleolus [GO:0005730]; cytoplasm [GO:0005737]; nuclear membrane [GO:0031965]; intracellular anatomical structure [GO:0005622]
Nafisa_PRO6	Probable ATP-dependent RNA helicase DHX37	DHX37	Q8IY37	Q8IY37	4.4747	-0.0703	XT NP B	2023ms1276	brain development [GO:0007420]; ribosome biogenesis [GO:0042254]; ribosome assembly [GO:0042255]; positive regulation of male gonad development [GO:2000020]; maturation of SSU-rRNA from tricistronic rRNA transcript (SSU-rRNA, 5.8S rRNA, LSU-rRNA) [GO:0000462]	RNA helicase activity [GO:0003724]; protein binding [GO:0005515]; ATP binding [GO:0005524]; U3 snoRNA binding [GO:0034511]; ATP hydrolysis activity [GO:0016887]; RNA binding [GO:0003723]	nucleoplasm [GO:0005654]; nucleolus [GO:0005730]; cytoplasm [GO:0005737]; nuclear membrane [GO:0031965]; intracellular anatomical structure [GO:0005622]
Nafisa_PRO5	Probable ATP-dependent RNA helicase DHX37	DHX37	Q8IY37	Q8IY37	4.3864	-0.1508	XT NP B	2023ms1276	brain development [GO:0007420]; ribosome biogenesis [GO:0042254]; ribosome assembly [GO:0042255]; positive regulation of male gonad development [GO:2000020]; maturation of SSU-rRNA from tricistronic rRNA transcript (SSU-rRNA, 5.8S rRNA, LSU-rRNA) [GO:0000462]	RNA helicase activity [GO:0003724]; protein binding [GO:0005515]; ATP binding [GO:0005524]; U3 snoRNA binding [GO:0034511]; ATP hydrolysis activity [GO:0016887]; RNA binding [GO:0003723]	nucleoplasm [GO:0005654]; nucleolus [GO:0005730]; cytoplasm [GO:0005737]; nuclear membrane [GO:0031965]; intracellular anatomical structure [GO:0005622]
Nafisa_PRO4	Probable ATP-dependent RNA helicase DHX37	DHX37	Q8IY37	Q8IY37	4.955	0.3828	XT NP B	2023ms1276	brain development [GO:0007420]; ribosome biogenesis [GO:0042254]; ribosome assembly [GO:0042255]; positive regulation of male gonad development [GO:2000020]; maturation of SSU-rRNA from tricistronic rRNA transcript (SSU-rRNA, 5.8S rRNA, LSU-rRNA) [GO:0000462]	RNA helicase activity [GO:0003724]; protein binding [GO:0005515]; ATP binding [GO:0005524]; U3 snoRNA binding [GO:0034511]; ATP hydrolysis activity [GO:0016887]; RNA binding [GO:0003723]	nucleoplasm [GO:0005654]; nucleolus [GO:0005730]; cytoplasm [GO:0005737]; nuclear membrane [GO:0031965]; intracellular anatomical structure [GO:0005622]
Nafisa_PRO3	Probable ATP-dependent RNA helicase DHX37	DHX37	Q8IY37	Q8IY37	4.9325	0.362	XT NP B	2023ms1276	brain development [GO:0007420]; ribosome biogenesis [GO:0042254]; ribosome assembly [GO:0042255]; positive regulation of male gonad development [GO:2000020]; maturation of SSU-rRNA from tricistronic rRNA transcript (SSU-rRNA, 5.8S rRNA, LSU-rRNA) [GO:0000462]	RNA helicase activity [GO:0003724]; protein binding [GO:0005515]; ATP binding [GO:0005524]; U3 snoRNA binding [GO:0034511]; ATP hydrolysis activity [GO:0016887]; RNA binding [GO:0003723]	nucleoplasm [GO:0005654]; nucleolus [GO:0005730]; cytoplasm [GO:0005737]; nuclear membrane [GO:0031965]; intracellular anatomical structure [GO:0005622]
Nafisa_PRO2	Probable ATP-dependent RNA helicase DHX37	DHX37	Q8IY37	Q8IY37	4.6507	0.0989	XT NP B	2023ms1276	brain development [GO:0007420]; ribosome biogenesis [GO:0042254]; ribosome assembly [GO:0042255]; positive regulation of male gonad development [GO:2000020]; maturation of SSU-rRNA from tricistronic rRNA transcript (SSU-rRNA, 5.8S rRNA, LSU-rRNA) [GO:0000462]	RNA helicase activity [GO:0003724]; protein binding [GO:0005515]; ATP binding [GO:0005524]; U3 snoRNA binding [GO:0034511]; ATP hydrolysis activity [GO:0016887]; RNA binding [GO:0003723]	nucleoplasm [GO:0005654]; nucleolus [GO:0005730]; cytoplasm [GO:0005737]; nuclear membrane [GO:0031965]; intracellular anatomical structure [GO:0005622]
Nafisa_PRO1	Probable ATP-dependent RNA helicase DHX37	DHX37	Q8IY37	Q8IY37	4.9172	0.37	XT NP B	2023ms1276	brain development [GO:0007420]; ribosome biogenesis [GO:0042254]; ribosome assembly [GO:0042255]; positive regulation of male gonad development [GO:2000020]; maturation of SSU-rRNA from tricistronic rRNA transcript (SSU-rRNA, 5.8S rRNA, LSU-rRNA) [GO:0000462]	RNA helicase activity [GO:0003724]; protein binding [GO:0005515]; ATP binding [GO:0005524]; U3 snoRNA binding [GO:0034511]; ATP hydrolysis activity [GO:0016887]; RNA binding [GO:0003723]	nucleoplasm [GO:0005654]; nucleolus [GO:0005730]; cytoplasm [GO:0005737]; nuclear membrane [GO:0031965]; intracellular anatomical structure [GO:0005622]
Nafisa_SEN7	Lactotransferrin	LTF	P02788	P24627	6.3237	1.7109	XT NP A	2023ms1276	NA	NA	NA
Nafisa_SEN6	Lactotransferrin	LTF	P02788	P24627	6.2879	1.6608	XT NP A	2023ms1276	NA	NA	NA
Nafisa_SEN5	Lactotransferrin	LTF	P02788	P24627	6.2738	1.6207	XT NP A	2023ms1276	NA	NA	NA
Nafisa_SEN4	Lactotransferrin	LTF	P02788	P24627	6.3365	1.7161	XT NP A	2023ms1276	NA	NA	NA
Nafisa_SEN3	Lactotransferrin	LTF	P02788	P24627	6.3554	1.7358	XT NP A	2023ms1276	NA	NA	NA
Nafisa_SEN2	Lactotransferrin	LTF	P02788	P24627	6.2769	1.644	XT NP A	2023ms1276	NA	NA	NA
Nafisa_SEN1	Lactotransferrin	LTF	P02788	P24627	6.305	1.6873	XT NP A	2023ms1276	NA	NA	NA
Nafisa_PRO7	Lactotransferrin	LTF	P02788	P24627	6.6965	2.1416	XT NP A	2023ms1276	NA	NA	NA
Nafisa_PRO6	Lactotransferrin	LTF	P02788	P24627	6.6716	2.1265	XT NP A	2023ms1276	NA	NA	NA
Nafisa_PRO5	Lactotransferrin	LTF	P02788	P24627	6.6595	2.1224	XT NP A	2023ms1276	NA	NA	NA
Nafisa_PRO4	Lactotransferrin	LTF	P02788	P24627	6.6873	2.1151	XT NP A	2023ms1276	NA	NA	NA
Nafisa_PRO3	Lactotransferrin	LTF	P02788	P24627	6.7002	2.1297	XT NP A	2023ms1276	NA	NA	NA
Nafisa_PRO2	Lactotransferrin	LTF	P02788	P24627	6.6898	2.138	XT NP A	2023ms1276	NA	NA	NA
Nafisa_PRO1	Lactotransferrin	LTF	P02788	P24627	6.6731	2.1258	XT NP A	2023ms1276	NA	NA	NA
Nafisa_SEN7	Elongation factor Tu, mitochondrial	TUFM	P49411	P49411	4.8555	0.2428	XT NP A	2023ms1276	translational elongation [GO:0006414]; response to ethanol [GO:0045471]; mitochondrial translational elongation [GO:0070125]	RNA binding [GO:0003723]; translation elongation factor activity [GO:0003746]; GTPase activity [GO:0003924]; protein binding [GO:0005515]; GTP binding [GO:0005525]	mitochondrion [GO:0005739]; membrane [GO:0016020]; mitochondrial nucleoid [GO:0042645]; synapse [GO:0045202]; extracellular exosome [GO:0070062]
Nafisa_SEN6	Elongation factor Tu, mitochondrial	TUFM	P49411	P49411	4.9295	0.3025	XT NP A	2023ms1276	translational elongation [GO:0006414]; response to ethanol [GO:0045471]; mitochondrial translational elongation [GO:0070125]	RNA binding [GO:0003723]; translation elongation factor activity [GO:0003746]; GTPase activity [GO:0003924]; protein binding [GO:0005515]; GTP binding [GO:0005525]	mitochondrion [GO:0005739]; membrane [GO:0016020]; mitochondrial nucleoid [GO:0042645]; synapse [GO:0045202]; extracellular exosome [GO:0070062]
Nafisa_SEN5	Elongation factor Tu, mitochondrial	TUFM	P49411	P49411	4.9186	0.2655	XT NP A	2023ms1276	translational elongation [GO:0006414]; response to ethanol [GO:0045471]; mitochondrial translational elongation [GO:0070125]	RNA binding [GO:0003723]; translation elongation factor activity [GO:0003746]; GTPase activity [GO:0003924]; protein binding [GO:0005515]; GTP binding [GO:0005525]	mitochondrion [GO:0005739]; membrane [GO:0016020]; mitochondrial nucleoid [GO:0042645]; synapse [GO:0045202]; extracellular exosome [GO:0070062]
Nafisa_SEN4	Elongation factor Tu, mitochondrial	TUFM	P49411	P49411	4.883	0.2627	XT NP A	2023ms1276	translational elongation [GO:0006414]; response to ethanol [GO:0045471]; mitochondrial translational elongation [GO:0070125]	RNA binding [GO:0003723]; translation elongation factor activity [GO:0003746]; GTPase activity [GO:0003924]; protein binding [GO:0005515]; GTP binding [GO:0005525]	mitochondrion [GO:0005739]; membrane [GO:0016020]; mitochondrial nucleoid [GO:0042645]; synapse [GO:0045202]; extracellular exosome [GO:0070062]
Nafisa_SEN3	Elongation factor Tu, mitochondrial	TUFM	P49411	P49411	4.8387	0.2191	XT NP A	2023ms1276	translational elongation [GO:0006414]; response to ethanol [GO:0045471]; mitochondrial translational elongation [GO:0070125]	RNA binding [GO:0003723]; translation elongation factor activity [GO:0003746]; GTPase activity [GO:0003924]; protein binding [GO:0005515]; GTP binding [GO:0005525]	mitochondrion [GO:0005739]; membrane [GO:0016020]; mitochondrial nucleoid [GO:0042645]; synapse [GO:0045202]; extracellular exosome [GO:0070062]
Nafisa_SEN2	Elongation factor Tu, mitochondrial	TUFM	P49411	P49411	5.0075	0.3746	XT NP A	2023ms1276	translational elongation [GO:0006414]; response to ethanol [GO:0045471]; mitochondrial translational elongation [GO:0070125]	RNA binding [GO:0003723]; translation elongation factor activity [GO:0003746]; GTPase activity [GO:0003924]; protein binding [GO:0005515]; GTP binding [GO:0005525]	mitochondrion [GO:0005739]; membrane [GO:0016020]; mitochondrial nucleoid [GO:0042645]; synapse [GO:0045202]; extracellular exosome [GO:0070062]
Nafisa_SEN1	Elongation factor Tu, mitochondrial	TUFM	P49411	P49411	4.8995	0.2818	XT NP A	2023ms1276	translational elongation [GO:0006414]; response to ethanol [GO:0045471]; mitochondrial translational elongation [GO:0070125]	RNA binding [GO:0003723]; translation elongation factor activity [GO:0003746]; GTPase activity [GO:0003924]; protein binding [GO:0005515]; GTP binding [GO:0005525]	mitochondrion [GO:0005739]; membrane [GO:0016020]; mitochondrial nucleoid [GO:0042645]; synapse [GO:0045202]; extracellular exosome [GO:0070062]
Nafisa_PRO7	Elongation factor Tu, mitochondrial	TUFM	P49411	P49411	4.4635	-0.0913	XT NP A	2023ms1276	translational elongation [GO:0006414]; response to ethanol [GO:0045471]; mitochondrial translational elongation [GO:0070125]	RNA binding [GO:0003723]; translation elongation factor activity [GO:0003746]; GTPase activity [GO:0003924]; protein binding [GO:0005515]; GTP binding [GO:0005525]	mitochondrion [GO:0005739]; membrane [GO:0016020]; mitochondrial nucleoid [GO:0042645]; synapse [GO:0045202]; extracellular exosome [GO:0070062]
Nafisa_PRO6	Elongation factor Tu, mitochondrial	TUFM	P49411	P49411	4.3012	-0.2439	XT NP A	2023ms1276	translational elongation [GO:0006414]; response to ethanol [GO:0045471]; mitochondrial translational elongation [GO:0070125]	RNA binding [GO:0003723]; translation elongation factor activity [GO:0003746]; GTPase activity [GO:0003924]; protein binding [GO:0005515]; GTP binding [GO:0005525]	mitochondrion [GO:0005739]; membrane [GO:0016020]; mitochondrial nucleoid [GO:0042645]; synapse [GO:0045202]; extracellular exosome [GO:0070062]
Nafisa_PRO5	Elongation factor Tu, mitochondrial	TUFM	P49411	P49411	4.3097	-0.2275	XT NP A	2023ms1276	translational elongation [GO:0006414]; response to ethanol [GO:0045471]; mitochondrial translational elongation [GO:0070125]	RNA binding [GO:0003723]; translation elongation factor activity [GO:0003746]; GTPase activity [GO:0003924]; protein binding [GO:0005515]; GTP binding [GO:0005525]	mitochondrion [GO:0005739]; membrane [GO:0016020]; mitochondrial nucleoid [GO:0042645]; synapse [GO:0045202]; extracellular exosome [GO:0070062]
Nafisa_PRO4	Elongation factor Tu, mitochondrial	TUFM	P49411	P49411	4.4549	-0.1173	XT NP A	2023ms1276	translational elongation [GO:0006414]; response to ethanol [GO:0045471]; mitochondrial translational elongation [GO:0070125]	RNA binding [GO:0003723]; translation elongation factor activity [GO:0003746]; GTPase activity [GO:0003924]; protein binding [GO:0005515]; GTP binding [GO:0005525]	mitochondrion [GO:0005739]; membrane [GO:0016020]; mitochondrial nucleoid [GO:0042645]; synapse [GO:0045202]; extracellular exosome [GO:0070062]
Nafisa_PRO3	Elongation factor Tu, mitochondrial	TUFM	P49411	P49411	4.4839	-0.0866	XT NP A	2023ms1276	translational elongation [GO:0006414]; response to ethanol [GO:0045471]; mitochondrial translational elongation [GO:0070125]	RNA binding [GO:0003723]; translation elongation factor activity [GO:0003746]; GTPase activity [GO:0003924]; protein binding [GO:0005515]; GTP binding [GO:0005525]	mitochondrion [GO:0005739]; membrane [GO:0016020]; mitochondrial nucleoid [GO:0042645]; synapse [GO:0045202]; extracellular exosome [GO:0070062]
Nafisa_PRO2	Elongation factor Tu, mitochondrial	TUFM	P49411	P49411	4.3969	-0.1549	XT NP A	2023ms1276	translational elongation [GO:0006414]; response to ethanol [GO:0045471]; mitochondrial translational elongation [GO:0070125]	RNA binding [GO:0003723]; translation elongation factor activity [GO:0003746]; GTPase activity [GO:0003924]; protein binding [GO:0005515]; GTP binding [GO:0005525]	mitochondrion [GO:0005739]; membrane [GO:0016020]; mitochondrial nucleoid [GO:0042645]; synapse [GO:0045202]; extracellular exosome [GO:0070062]
Nafisa_PRO1	Elongation factor Tu, mitochondrial	TUFM	P49411	P49411	4.3656	-0.1817	XT NP A	2023ms1276	translational elongation [GO:0006414]; response to ethanol [GO:0045471]; mitochondrial translational elongation [GO:0070125]	RNA binding [GO:0003723]; translation elongation factor activity [GO:0003746]; GTPase activity [GO:0003924]; protein binding [GO:0005515]; GTP binding [GO:0005525]	mitochondrion [GO:0005739]; membrane [GO:0016020]; mitochondrial nucleoid [GO:0042645]; synapse [GO:0045202]; extracellular exosome [GO:0070062]
Nafisa_SEN7	Activator of 90 kDa heat shock protein ATPase homolog 1	AHSA1	G3V438	O95433	5.6003	0.9875	XT NP B	2023ms1276	positive regulation of ATPase activity [GO:0032781]; regulation of catalytic activity [GO:0050790]; protein folding [GO:0006457]	ATPase activator activity [GO:0001671]; protein binding [GO:0005515]; cadherin binding [GO:0045296]; chaperone binding [GO:0051087]; Hsp90 protein binding [GO:0051879]	endoplasmic reticulum [GO:0005783]; cytosol [GO:0005829]; extracellular exosome [GO:0070062]
Nafisa_SEN6	Activator of 90 kDa heat shock protein ATPase homolog 1	AHSA1	G3V438	O95433	5.6584	1.0313	XT NP B	2023ms1276	positive regulation of ATPase activity [GO:0032781]; regulation of catalytic activity [GO:0050790]; protein folding [GO:0006457]	ATPase activator activity [GO:0001671]; protein binding [GO:0005515]; cadherin binding [GO:0045296]; chaperone binding [GO:0051087]; Hsp90 protein binding [GO:0051879]	endoplasmic reticulum [GO:0005783]; cytosol [GO:0005829]; extracellular exosome [GO:0070062]
Nafisa_SEN5	Activator of 90 kDa heat shock protein ATPase homolog 1	AHSA1	G3V438	O95433	5.677	1.0239	XT NP B	2023ms1276	positive regulation of ATPase activity [GO:0032781]; regulation of catalytic activity [GO:0050790]; protein folding [GO:0006457]	ATPase activator activity [GO:0001671]; protein binding [GO:0005515]; cadherin binding [GO:0045296]; chaperone binding [GO:0051087]; Hsp90 protein binding [GO:0051879]	endoplasmic reticulum [GO:0005783]; cytosol [GO:0005829]; extracellular exosome [GO:0070062]
Nafisa_SEN4	Activator of 90 kDa heat shock protein ATPase homolog 1	AHSA1	G3V438	O95433	5.5803	0.96	XT NP B	2023ms1276	positive regulation of ATPase activity [GO:0032781]; regulation of catalytic activity [GO:0050790]; protein folding [GO:0006457]	ATPase activator activity [GO:0001671]; protein binding [GO:0005515]; cadherin binding [GO:0045296]; chaperone binding [GO:0051087]; Hsp90 protein binding [GO:0051879]	endoplasmic reticulum [GO:0005783]; cytosol [GO:0005829]; extracellular exosome [GO:0070062]
Nafisa_SEN3	Activator of 90 kDa heat shock protein ATPase homolog 1	AHSA1	G3V438	O95433	5.6022	0.9826	XT NP B	2023ms1276	positive regulation of ATPase activity [GO:0032781]; regulation of catalytic activity [GO:0050790]; protein folding [GO:0006457]	ATPase activator activity [GO:0001671]; protein binding [GO:0005515]; cadherin binding [GO:0045296]; chaperone binding [GO:0051087]; Hsp90 protein binding [GO:0051879]	endoplasmic reticulum [GO:0005783]; cytosol [GO:0005829]; extracellular exosome [GO:0070062]
Nafisa_SEN2	Activator of 90 kDa heat shock protein ATPase homolog 1	AHSA1	G3V438	O95433	5.6361	1.0031	XT NP B	2023ms1276	positive regulation of ATPase activity [GO:0032781]; regulation of catalytic activity [GO:0050790]; protein folding [GO:0006457]	ATPase activator activity [GO:0001671]; protein binding [GO:0005515]; cadherin binding [GO:0045296]; chaperone binding [GO:0051087]; Hsp90 protein binding [GO:0051879]	endoplasmic reticulum [GO:0005783]; cytosol [GO:0005829]; extracellular exosome [GO:0070062]
Nafisa_SEN1	Activator of 90 kDa heat shock protein ATPase homolog 1	AHSA1	G3V438	O95433	5.6614	1.0437	XT NP B	2023ms1276	positive regulation of ATPase activity [GO:0032781]; regulation of catalytic activity [GO:0050790]; protein folding [GO:0006457]	ATPase activator activity [GO:0001671]; protein binding [GO:0005515]; cadherin binding [GO:0045296]; chaperone binding [GO:0051087]; Hsp90 protein binding [GO:0051879]	endoplasmic reticulum [GO:0005783]; cytosol [GO:0005829]; extracellular exosome [GO:0070062]
Nafisa_PRO7	Activator of 90 kDa heat shock protein ATPase homolog 1	AHSA1	G3V438	O95433	5.1003	0.5455	XT NP B	2023ms1276	positive regulation of ATPase activity [GO:0032781]; regulation of catalytic activity [GO:0050790]; protein folding [GO:0006457]	ATPase activator activity [GO:0001671]; protein binding [GO:0005515]; cadherin binding [GO:0045296]; chaperone binding [GO:0051087]; Hsp90 protein binding [GO:0051879]	endoplasmic reticulum [GO:0005783]; cytosol [GO:0005829]; extracellular exosome [GO:0070062]
Nafisa_PRO6	Activator of 90 kDa heat shock protein ATPase homolog 1	AHSA1	G3V438	O95433	5.1314	0.5863	XT NP B	2023ms1276	positive regulation of ATPase activity [GO:0032781]; regulation of catalytic activity [GO:0050790]; protein folding [GO:0006457]	ATPase activator activity [GO:0001671]; protein binding [GO:0005515]; cadherin binding [GO:0045296]; chaperone binding [GO:0051087]; Hsp90 protein binding [GO:0051879]	endoplasmic reticulum [GO:0005783]; cytosol [GO:0005829]; extracellular exosome [GO:0070062]
Nafisa_PRO5	Activator of 90 kDa heat shock protein ATPase homolog 1	AHSA1	G3V438	O95433	5.0909	0.5537	XT NP B	2023ms1276	positive regulation of ATPase activity [GO:0032781]; regulation of catalytic activity [GO:0050790]; protein folding [GO:0006457]	ATPase activator activity [GO:0001671]; protein binding [GO:0005515]; cadherin binding [GO:0045296]; chaperone binding [GO:0051087]; Hsp90 protein binding [GO:0051879]	endoplasmic reticulum [GO:0005783]; cytosol [GO:0005829]; extracellular exosome [GO:0070062]
Nafisa_PRO4	Activator of 90 kDa heat shock protein ATPase homolog 1	AHSA1	G3V438	O95433	5.1133	0.541	XT NP B	2023ms1276	positive regulation of ATPase activity [GO:0032781]; regulation of catalytic activity [GO:0050790]; protein folding [GO:0006457]	ATPase activator activity [GO:0001671]; protein binding [GO:0005515]; cadherin binding [GO:0045296]; chaperone binding [GO:0051087]; Hsp90 protein binding [GO:0051879]	endoplasmic reticulum [GO:0005783]; cytosol [GO:0005829]; extracellular exosome [GO:0070062]
Nafisa_PRO3	Activator of 90 kDa heat shock protein ATPase homolog 1	AHSA1	G3V438	O95433	5.0692	0.4987	XT NP B	2023ms1276	positive regulation of ATPase activity [GO:0032781]; regulation of catalytic activity [GO:0050790]; protein folding [GO:0006457]	ATPase activator activity [GO:0001671]; protein binding [GO:0005515]; cadherin binding [GO:0045296]; chaperone binding [GO:0051087]; Hsp90 protein binding [GO:0051879]	endoplasmic reticulum [GO:0005783]; cytosol [GO:0005829]; extracellular exosome [GO:0070062]
Nafisa_PRO2	Activator of 90 kDa heat shock protein ATPase homolog 1	AHSA1	G3V438	O95433	5.0993	0.5475	XT NP B	2023ms1276	positive regulation of ATPase activity [GO:0032781]; regulation of catalytic activity [GO:0050790]; protein folding [GO:0006457]	ATPase activator activity [GO:0001671]; protein binding [GO:0005515]; cadherin binding [GO:0045296]; chaperone binding [GO:0051087]; Hsp90 protein binding [GO:0051879]	endoplasmic reticulum [GO:0005783]; cytosol [GO:0005829]; extracellular exosome [GO:0070062]
Nafisa_PRO1	Activator of 90 kDa heat shock protein ATPase homolog 1	AHSA1	G3V438	O95433	5.0761	0.5289	XT NP B	2023ms1276	positive regulation of ATPase activity [GO:0032781]; regulation of catalytic activity [GO:0050790]; protein folding [GO:0006457]	ATPase activator activity [GO:0001671]; protein binding [GO:0005515]; cadherin binding [GO:0045296]; chaperone binding [GO:0051087]; Hsp90 protein binding [GO:0051879]	endoplasmic reticulum [GO:0005783]; cytosol [GO:0005829]; extracellular exosome [GO:0070062]
Nafisa_SEN7	Tensin-3	TNS3	Q68CZ2	Q68CZ2	5.1009	0.4881	XT NP A	2023ms1276	dephosphorylation [GO:0016311]	protein binding [GO:0005515]; phosphatase activity [GO:0016791]	cytosol [GO:0005829]; focal adhesion [GO:0005925]
Nafisa_SEN6	Tensin-3	TNS3	Q68CZ2	Q68CZ2	5.0804	0.4533	XT NP A	2023ms1276	dephosphorylation [GO:0016311]	protein binding [GO:0005515]; phosphatase activity [GO:0016791]	cytosol [GO:0005829]; focal adhesion [GO:0005925]
Nafisa_SEN5	Tensin-3	TNS3	Q68CZ2	Q68CZ2	5.167	0.5139	XT NP A	2023ms1276	dephosphorylation [GO:0016311]	protein binding [GO:0005515]; phosphatase activity [GO:0016791]	cytosol [GO:0005829]; focal adhesion [GO:0005925]
Nafisa_SEN4	Tensin-3	TNS3	Q68CZ2	Q68CZ2	5.0851	0.4648	XT NP A	2023ms1276	dephosphorylation [GO:0016311]	protein binding [GO:0005515]; phosphatase activity [GO:0016791]	cytosol [GO:0005829]; focal adhesion [GO:0005925]
Nafisa_SEN3	Tensin-3	TNS3	Q68CZ2	Q68CZ2	5.0586	0.439	XT NP A	2023ms1276	dephosphorylation [GO:0016311]	protein binding [GO:0005515]; phosphatase activity [GO:0016791]	cytosol [GO:0005829]; focal adhesion [GO:0005925]
Nafisa_SEN2	Tensin-3	TNS3	Q68CZ2	Q68CZ2	5.0861	0.4532	XT NP A	2023ms1276	dephosphorylation [GO:0016311]	protein binding [GO:0005515]; phosphatase activity [GO:0016791]	cytosol [GO:0005829]; focal adhesion [GO:0005925]
Nafisa_SEN1	Tensin-3	TNS3	Q68CZ2	Q68CZ2	5.0331	0.4154	XT NP A	2023ms1276	dephosphorylation [GO:0016311]	protein binding [GO:0005515]; phosphatase activity [GO:0016791]	cytosol [GO:0005829]; focal adhesion [GO:0005925]
Nafisa_PRO7	Tensin-3	TNS3	Q68CZ2	Q68CZ2	4.921	0.3662	XT NP A	2023ms1276	dephosphorylation [GO:0016311]	protein binding [GO:0005515]; phosphatase activity [GO:0016791]	cytosol [GO:0005829]; focal adhesion [GO:0005925]
Nafisa_PRO6	Tensin-3	TNS3	Q68CZ2	Q68CZ2	4.8059	0.2608	XT NP A	2023ms1276	dephosphorylation [GO:0016311]	protein binding [GO:0005515]; phosphatase activity [GO:0016791]	cytosol [GO:0005829]; focal adhesion [GO:0005925]
Nafisa_PRO5	Tensin-3	TNS3	Q68CZ2	Q68CZ2	4.7929	0.2557	XT NP A	2023ms1276	dephosphorylation [GO:0016311]	protein binding [GO:0005515]; phosphatase activity [GO:0016791]	cytosol [GO:0005829]; focal adhesion [GO:0005925]
Nafisa_PRO4	Tensin-3	TNS3	Q68CZ2	Q68CZ2	4.955	0.3828	XT NP A	2023ms1276	dephosphorylation [GO:0016311]	protein binding [GO:0005515]; phosphatase activity [GO:0016791]	cytosol [GO:0005829]; focal adhesion [GO:0005925]
Nafisa_PRO3	Tensin-3	TNS3	Q68CZ2	Q68CZ2	4.9209	0.3504	XT NP A	2023ms1276	dephosphorylation [GO:0016311]	protein binding [GO:0005515]; phosphatase activity [GO:0016791]	cytosol [GO:0005829]; focal adhesion [GO:0005925]
Nafisa_PRO2	Tensin-3	TNS3	Q68CZ2	Q68CZ2	4.8375	0.2857	XT NP A	2023ms1276	dephosphorylation [GO:0016311]	protein binding [GO:0005515]; phosphatase activity [GO:0016791]	cytosol [GO:0005829]; focal adhesion [GO:0005925]
Nafisa_PRO1	Tensin-3	TNS3	Q68CZ2	Q68CZ2	4.8478	0.3005	XT NP A	2023ms1276	dephosphorylation [GO:0016311]	protein binding [GO:0005515]; phosphatase activity [GO:0016791]	cytosol [GO:0005829]; focal adhesion [GO:0005925]
Nafisa_SEN7	Serine/threonine-protein phosphatase PGAM5, mitochondrial	PGAM5	Q96HS1	Q96HS1	4.5986	-0.0141	XT NP B	2023ms1276	macroautophagy [GO:0016236]; regulation of catalytic activity [GO:0050790]; necroptotic process [GO:0070266]; negative regulation of cold-induced thermogenesis [GO:0120163]; peptidyl-threonine dephosphorylation [GO:0035970]; positive regulation of mitochondrial fission [GO:0090141]	protein serine/threonine phosphatase activity [GO:0004722]; GTPase activator activity [GO:0005096]; protein binding [GO:0005515]; phosphatase activity [GO:0016791]; protein-containing complex binding [GO:0044877]; protein serine phosphatase activity [GO:0106306]; protein threonine phosphatase activity [GO:0106307]	mitochondrion [GO:0005739]; mitochondrial outer membrane [GO:0005741]; integral component of membrane [GO:0016021]
Nafisa_SEN6	Serine/threonine-protein phosphatase PGAM5, mitochondrial	PGAM5	Q96HS1	Q96HS1	4.6424	0.0153	XT NP B	2023ms1276	macroautophagy [GO:0016236]; regulation of catalytic activity [GO:0050790]; necroptotic process [GO:0070266]; negative regulation of cold-induced thermogenesis [GO:0120163]; peptidyl-threonine dephosphorylation [GO:0035970]; positive regulation of mitochondrial fission [GO:0090141]	protein serine/threonine phosphatase activity [GO:0004722]; GTPase activator activity [GO:0005096]; protein binding [GO:0005515]; phosphatase activity [GO:0016791]; protein-containing complex binding [GO:0044877]; protein serine phosphatase activity [GO:0106306]; protein threonine phosphatase activity [GO:0106307]	mitochondrion [GO:0005739]; mitochondrial outer membrane [GO:0005741]; integral component of membrane [GO:0016021]
Nafisa_SEN5	Serine/threonine-protein phosphatase PGAM5, mitochondrial	PGAM5	Q96HS1	Q96HS1	4.6619	0.0088	XT NP B	2023ms1276	macroautophagy [GO:0016236]; regulation of catalytic activity [GO:0050790]; necroptotic process [GO:0070266]; negative regulation of cold-induced thermogenesis [GO:0120163]; peptidyl-threonine dephosphorylation [GO:0035970]; positive regulation of mitochondrial fission [GO:0090141]	protein serine/threonine phosphatase activity [GO:0004722]; GTPase activator activity [GO:0005096]; protein binding [GO:0005515]; phosphatase activity [GO:0016791]; protein-containing complex binding [GO:0044877]; protein serine phosphatase activity [GO:0106306]; protein threonine phosphatase activity [GO:0106307]	mitochondrion [GO:0005739]; mitochondrial outer membrane [GO:0005741]; integral component of membrane [GO:0016021]
Nafisa_SEN4	Serine/threonine-protein phosphatase PGAM5, mitochondrial	PGAM5	Q96HS1	Q96HS1	4.5715	-0.0489	XT NP B	2023ms1276	macroautophagy [GO:0016236]; regulation of catalytic activity [GO:0050790]; necroptotic process [GO:0070266]; negative regulation of cold-induced thermogenesis [GO:0120163]; peptidyl-threonine dephosphorylation [GO:0035970]; positive regulation of mitochondrial fission [GO:0090141]	protein serine/threonine phosphatase activity [GO:0004722]; GTPase activator activity [GO:0005096]; protein binding [GO:0005515]; phosphatase activity [GO:0016791]; protein-containing complex binding [GO:0044877]; protein serine phosphatase activity [GO:0106306]; protein threonine phosphatase activity [GO:0106307]	mitochondrion [GO:0005739]; mitochondrial outer membrane [GO:0005741]; integral component of membrane [GO:0016021]
Nafisa_SEN3	Serine/threonine-protein phosphatase PGAM5, mitochondrial	PGAM5	Q96HS1	Q96HS1	4.6419	0.0222	XT NP B	2023ms1276	macroautophagy [GO:0016236]; regulation of catalytic activity [GO:0050790]; necroptotic process [GO:0070266]; negative regulation of cold-induced thermogenesis [GO:0120163]; peptidyl-threonine dephosphorylation [GO:0035970]; positive regulation of mitochondrial fission [GO:0090141]	protein serine/threonine phosphatase activity [GO:0004722]; GTPase activator activity [GO:0005096]; protein binding [GO:0005515]; phosphatase activity [GO:0016791]; protein-containing complex binding [GO:0044877]; protein serine phosphatase activity [GO:0106306]; protein threonine phosphatase activity [GO:0106307]	mitochondrion [GO:0005739]; mitochondrial outer membrane [GO:0005741]; integral component of membrane [GO:0016021]
Nafisa_SEN2	Serine/threonine-protein phosphatase PGAM5, mitochondrial	PGAM5	Q96HS1	Q96HS1	4.6434	0.0105	XT NP B	2023ms1276	macroautophagy [GO:0016236]; regulation of catalytic activity [GO:0050790]; necroptotic process [GO:0070266]; negative regulation of cold-induced thermogenesis [GO:0120163]; peptidyl-threonine dephosphorylation [GO:0035970]; positive regulation of mitochondrial fission [GO:0090141]	protein serine/threonine phosphatase activity [GO:0004722]; GTPase activator activity [GO:0005096]; protein binding [GO:0005515]; phosphatase activity [GO:0016791]; protein-containing complex binding [GO:0044877]; protein serine phosphatase activity [GO:0106306]; protein threonine phosphatase activity [GO:0106307]	mitochondrion [GO:0005739]; mitochondrial outer membrane [GO:0005741]; integral component of membrane [GO:0016021]
Nafisa_SEN1	Serine/threonine-protein phosphatase PGAM5, mitochondrial	PGAM5	Q96HS1	Q96HS1	4.6774	0.0596	XT NP B	2023ms1276	macroautophagy [GO:0016236]; regulation of catalytic activity [GO:0050790]; necroptotic process [GO:0070266]; negative regulation of cold-induced thermogenesis [GO:0120163]; peptidyl-threonine dephosphorylation [GO:0035970]; positive regulation of mitochondrial fission [GO:0090141]	protein serine/threonine phosphatase activity [GO:0004722]; GTPase activator activity [GO:0005096]; protein binding [GO:0005515]; phosphatase activity [GO:0016791]; protein-containing complex binding [GO:0044877]; protein serine phosphatase activity [GO:0106306]; protein threonine phosphatase activity [GO:0106307]	mitochondrion [GO:0005739]; mitochondrial outer membrane [GO:0005741]; integral component of membrane [GO:0016021]
Nafisa_PRO5	Serine/threonine-protein phosphatase PGAM5, mitochondrial	PGAM5	Q96HS1	Q96HS1	3.5189	-1.0183	XT NP B	2023ms1276	macroautophagy [GO:0016236]; regulation of catalytic activity [GO:0050790]; necroptotic process [GO:0070266]; negative regulation of cold-induced thermogenesis [GO:0120163]; peptidyl-threonine dephosphorylation [GO:0035970]; positive regulation of mitochondrial fission [GO:0090141]	protein serine/threonine phosphatase activity [GO:0004722]; GTPase activator activity [GO:0005096]; protein binding [GO:0005515]; phosphatase activity [GO:0016791]; protein-containing complex binding [GO:0044877]; protein serine phosphatase activity [GO:0106306]; protein threonine phosphatase activity [GO:0106307]	mitochondrion [GO:0005739]; mitochondrial outer membrane [GO:0005741]; integral component of membrane [GO:0016021]
Nafisa_PRO4	Serine/threonine-protein phosphatase PGAM5, mitochondrial	PGAM5	Q96HS1	Q96HS1	4.2665	-0.3057	XT NP B	2023ms1276	macroautophagy [GO:0016236]; regulation of catalytic activity [GO:0050790]; necroptotic process [GO:0070266]; negative regulation of cold-induced thermogenesis [GO:0120163]; peptidyl-threonine dephosphorylation [GO:0035970]; positive regulation of mitochondrial fission [GO:0090141]	protein serine/threonine phosphatase activity [GO:0004722]; GTPase activator activity [GO:0005096]; protein binding [GO:0005515]; phosphatase activity [GO:0016791]; protein-containing complex binding [GO:0044877]; protein serine phosphatase activity [GO:0106306]; protein threonine phosphatase activity [GO:0106307]	mitochondrion [GO:0005739]; mitochondrial outer membrane [GO:0005741]; integral component of membrane [GO:0016021]
Nafisa_PRO2	Serine/threonine-protein phosphatase PGAM5, mitochondrial	PGAM5	Q96HS1	Q96HS1	3.7581	-0.7937	XT NP B	2023ms1276	macroautophagy [GO:0016236]; regulation of catalytic activity [GO:0050790]; necroptotic process [GO:0070266]; negative regulation of cold-induced thermogenesis [GO:0120163]; peptidyl-threonine dephosphorylation [GO:0035970]; positive regulation of mitochondrial fission [GO:0090141]	protein serine/threonine phosphatase activity [GO:0004722]; GTPase activator activity [GO:0005096]; protein binding [GO:0005515]; phosphatase activity [GO:0016791]; protein-containing complex binding [GO:0044877]; protein serine phosphatase activity [GO:0106306]; protein threonine phosphatase activity [GO:0106307]	mitochondrion [GO:0005739]; mitochondrial outer membrane [GO:0005741]; integral component of membrane [GO:0016021]
Nafisa_PRO1	Serine/threonine-protein phosphatase PGAM5, mitochondrial	PGAM5	Q96HS1	Q96HS1	4.0955	-0.4518	XT NP B	2023ms1276	macroautophagy [GO:0016236]; regulation of catalytic activity [GO:0050790]; necroptotic process [GO:0070266]; negative regulation of cold-induced thermogenesis [GO:0120163]; peptidyl-threonine dephosphorylation [GO:0035970]; positive regulation of mitochondrial fission [GO:0090141]	protein serine/threonine phosphatase activity [GO:0004722]; GTPase activator activity [GO:0005096]; protein binding [GO:0005515]; phosphatase activity [GO:0016791]; protein-containing complex binding [GO:0044877]; protein serine phosphatase activity [GO:0106306]; protein threonine phosphatase activity [GO:0106307]	mitochondrion [GO:0005739]; mitochondrial outer membrane [GO:0005741]; integral component of membrane [GO:0016021]
Nafisa_SEN7	Oncostatin M receptor	OSMR	Q99650	F1MU18	5.5678	0.955	XT NP B	2023ms1276	NA	NA	NA
Nafisa_SEN6	Oncostatin M receptor	OSMR	Q99650	F1MU18	5.5329	0.9058	XT NP B	2023ms1276	NA	NA	NA
Nafisa_SEN5	Oncostatin M receptor	OSMR	Q99650	F1MU18	5.5649	0.9118	XT NP B	2023ms1276	NA	NA	NA
Nafisa_SEN4	Oncostatin M receptor	OSMR	Q99650	F1MU18	5.5905	0.9701	XT NP B	2023ms1276	NA	NA	NA
Nafisa_SEN3	Oncostatin M receptor	OSMR	Q99650	F1MU18	5.573	0.9534	XT NP B	2023ms1276	NA	NA	NA
Nafisa_SEN2	Oncostatin M receptor	OSMR	Q99650	F1MU18	5.5689	0.9359	XT NP B	2023ms1276	NA	NA	NA
Nafisa_SEN1	Oncostatin M receptor	OSMR	Q99650	F1MU18	5.5641	0.9464	XT NP B	2023ms1276	NA	NA	NA
Nafisa_PRO7	Oncostatin M receptor	OSMR	Q99650	F1MU18	5.6036	1.0488	XT NP B	2023ms1276	NA	NA	NA
Nafisa_PRO6	Oncostatin M receptor	OSMR	Q99650	F1MU18	5.6244	1.0793	XT NP B	2023ms1276	NA	NA	NA
Nafisa_PRO5	Oncostatin M receptor	OSMR	Q99650	F1MU18	5.6017	1.0645	XT NP B	2023ms1276	NA	NA	NA
Nafisa_PRO4	Oncostatin M receptor	OSMR	Q99650	F1MU18	5.6249	1.0527	XT NP B	2023ms1276	NA	NA	NA
Nafisa_PRO3	Oncostatin M receptor	OSMR	Q99650	F1MU18	5.5853	1.0148	XT NP B	2023ms1276	NA	NA	NA
Nafisa_PRO2	Oncostatin M receptor	OSMR	Q99650	F1MU18	5.5981	1.0464	XT NP B	2023ms1276	NA	NA	NA
Nafisa_PRO1	Oncostatin M receptor	OSMR	Q99650	F1MU18	5.6142	1.067	XT NP B	2023ms1276	NA	NA	NA
Nafisa_SEN7	Zinc phosphodiesterase ELAC protein 2	ELAC2	Q9BQ52	Q9BQ52	4.6414	0.0286	XT NP A	2023ms1276	tRNA catabolic process [GO:0016078]; tRNA 3'-end processing [GO:0042780]; mitochondrial tRNA 3'-trailer cleavage, endonucleolytic [GO:0072684]; mitochondrial tRNA processing [GO:0090646]	RNA binding [GO:0003723]; endoribonuclease activity [GO:0004521]; tRNA-specific ribonuclease activity [GO:0004549]; metal ion binding [GO:0046872]; 3'-tRNA processing endoribonuclease activity [GO:0042781]	nucleus [GO:0005634]; nucleoplasm [GO:0005654]; mitochondrion [GO:0005739]; mitochondrial matrix [GO:0005759]; cytosol [GO:0005829]; mitochondrial nucleoid [GO:0042645]
Nafisa_SEN6	Zinc phosphodiesterase ELAC protein 2	ELAC2	Q9BQ52	Q9BQ52	4.6512	0.0241	XT NP A	2023ms1276	tRNA catabolic process [GO:0016078]; tRNA 3'-end processing [GO:0042780]; mitochondrial tRNA 3'-trailer cleavage, endonucleolytic [GO:0072684]; mitochondrial tRNA processing [GO:0090646]	RNA binding [GO:0003723]; endoribonuclease activity [GO:0004521]; tRNA-specific ribonuclease activity [GO:0004549]; metal ion binding [GO:0046872]; 3'-tRNA processing endoribonuclease activity [GO:0042781]	nucleus [GO:0005634]; nucleoplasm [GO:0005654]; mitochondrion [GO:0005739]; mitochondrial matrix [GO:0005759]; cytosol [GO:0005829]; mitochondrial nucleoid [GO:0042645]
Nafisa_SEN5	Zinc phosphodiesterase ELAC protein 2	ELAC2	Q9BQ52	Q9BQ52	4.7215	0.0684	XT NP A	2023ms1276	tRNA catabolic process [GO:0016078]; tRNA 3'-end processing [GO:0042780]; mitochondrial tRNA 3'-trailer cleavage, endonucleolytic [GO:0072684]; mitochondrial tRNA processing [GO:0090646]	RNA binding [GO:0003723]; endoribonuclease activity [GO:0004521]; tRNA-specific ribonuclease activity [GO:0004549]; metal ion binding [GO:0046872]; 3'-tRNA processing endoribonuclease activity [GO:0042781]	nucleus [GO:0005634]; nucleoplasm [GO:0005654]; mitochondrion [GO:0005739]; mitochondrial matrix [GO:0005759]; cytosol [GO:0005829]; mitochondrial nucleoid [GO:0042645]
Nafisa_SEN4	Zinc phosphodiesterase ELAC protein 2	ELAC2	Q9BQ52	Q9BQ52	4.6495	0.0292	XT NP A	2023ms1276	tRNA catabolic process [GO:0016078]; tRNA 3'-end processing [GO:0042780]; mitochondrial tRNA 3'-trailer cleavage, endonucleolytic [GO:0072684]; mitochondrial tRNA processing [GO:0090646]	RNA binding [GO:0003723]; endoribonuclease activity [GO:0004521]; tRNA-specific ribonuclease activity [GO:0004549]; metal ion binding [GO:0046872]; 3'-tRNA processing endoribonuclease activity [GO:0042781]	nucleus [GO:0005634]; nucleoplasm [GO:0005654]; mitochondrion [GO:0005739]; mitochondrial matrix [GO:0005759]; cytosol [GO:0005829]; mitochondrial nucleoid [GO:0042645]
Nafisa_SEN3	Zinc phosphodiesterase ELAC protein 2	ELAC2	Q9BQ52	Q9BQ52	4.6474	0.0278	XT NP A	2023ms1276	tRNA catabolic process [GO:0016078]; tRNA 3'-end processing [GO:0042780]; mitochondrial tRNA 3'-trailer cleavage, endonucleolytic [GO:0072684]; mitochondrial tRNA processing [GO:0090646]	RNA binding [GO:0003723]; endoribonuclease activity [GO:0004521]; tRNA-specific ribonuclease activity [GO:0004549]; metal ion binding [GO:0046872]; 3'-tRNA processing endoribonuclease activity [GO:0042781]	nucleus [GO:0005634]; nucleoplasm [GO:0005654]; mitochondrion [GO:0005739]; mitochondrial matrix [GO:0005759]; cytosol [GO:0005829]; mitochondrial nucleoid [GO:0042645]
Nafisa_SEN2	Zinc phosphodiesterase ELAC protein 2	ELAC2	Q9BQ52	Q9BQ52	4.7037	0.0707	XT NP A	2023ms1276	tRNA catabolic process [GO:0016078]; tRNA 3'-end processing [GO:0042780]; mitochondrial tRNA 3'-trailer cleavage, endonucleolytic [GO:0072684]; mitochondrial tRNA processing [GO:0090646]	RNA binding [GO:0003723]; endoribonuclease activity [GO:0004521]; tRNA-specific ribonuclease activity [GO:0004549]; metal ion binding [GO:0046872]; 3'-tRNA processing endoribonuclease activity [GO:0042781]	nucleus [GO:0005634]; nucleoplasm [GO:0005654]; mitochondrion [GO:0005739]; mitochondrial matrix [GO:0005759]; cytosol [GO:0005829]; mitochondrial nucleoid [GO:0042645]
Nafisa_SEN1	Zinc phosphodiesterase ELAC protein 2	ELAC2	Q9BQ52	Q9BQ52	4.6132	-0.0045	XT NP A	2023ms1276	tRNA catabolic process [GO:0016078]; tRNA 3'-end processing [GO:0042780]; mitochondrial tRNA 3'-trailer cleavage, endonucleolytic [GO:0072684]; mitochondrial tRNA processing [GO:0090646]	RNA binding [GO:0003723]; endoribonuclease activity [GO:0004521]; tRNA-specific ribonuclease activity [GO:0004549]; metal ion binding [GO:0046872]; 3'-tRNA processing endoribonuclease activity [GO:0042781]	nucleus [GO:0005634]; nucleoplasm [GO:0005654]; mitochondrion [GO:0005739]; mitochondrial matrix [GO:0005759]; cytosol [GO:0005829]; mitochondrial nucleoid [GO:0042645]
Nafisa_PRO7	Zinc phosphodiesterase ELAC protein 2	ELAC2	Q9BQ52	Q9BQ52	4.3135	-0.2414	XT NP A	2023ms1276	tRNA catabolic process [GO:0016078]; tRNA 3'-end processing [GO:0042780]; mitochondrial tRNA 3'-trailer cleavage, endonucleolytic [GO:0072684]; mitochondrial tRNA processing [GO:0090646]	RNA binding [GO:0003723]; endoribonuclease activity [GO:0004521]; tRNA-specific ribonuclease activity [GO:0004549]; metal ion binding [GO:0046872]; 3'-tRNA processing endoribonuclease activity [GO:0042781]	nucleus [GO:0005634]; nucleoplasm [GO:0005654]; mitochondrion [GO:0005739]; mitochondrial matrix [GO:0005759]; cytosol [GO:0005829]; mitochondrial nucleoid [GO:0042645]
Nafisa_PRO6	Zinc phosphodiesterase ELAC protein 2	ELAC2	Q9BQ52	Q9BQ52	4.3155	-0.2295	XT NP A	2023ms1276	tRNA catabolic process [GO:0016078]; tRNA 3'-end processing [GO:0042780]; mitochondrial tRNA 3'-trailer cleavage, endonucleolytic [GO:0072684]; mitochondrial tRNA processing [GO:0090646]	RNA binding [GO:0003723]; endoribonuclease activity [GO:0004521]; tRNA-specific ribonuclease activity [GO:0004549]; metal ion binding [GO:0046872]; 3'-tRNA processing endoribonuclease activity [GO:0042781]	nucleus [GO:0005634]; nucleoplasm [GO:0005654]; mitochondrion [GO:0005739]; mitochondrial matrix [GO:0005759]; cytosol [GO:0005829]; mitochondrial nucleoid [GO:0042645]
Nafisa_PRO5	Zinc phosphodiesterase ELAC protein 2	ELAC2	Q9BQ52	Q9BQ52	4.3746	-0.1626	XT NP A	2023ms1276	tRNA catabolic process [GO:0016078]; tRNA 3'-end processing [GO:0042780]; mitochondrial tRNA 3'-trailer cleavage, endonucleolytic [GO:0072684]; mitochondrial tRNA processing [GO:0090646]	RNA binding [GO:0003723]; endoribonuclease activity [GO:0004521]; tRNA-specific ribonuclease activity [GO:0004549]; metal ion binding [GO:0046872]; 3'-tRNA processing endoribonuclease activity [GO:0042781]	nucleus [GO:0005634]; nucleoplasm [GO:0005654]; mitochondrion [GO:0005739]; mitochondrial matrix [GO:0005759]; cytosol [GO:0005829]; mitochondrial nucleoid [GO:0042645]
Nafisa_PRO4	Zinc phosphodiesterase ELAC protein 2	ELAC2	Q9BQ52	Q9BQ52	4.4281	-0.1441	XT NP A	2023ms1276	tRNA catabolic process [GO:0016078]; tRNA 3'-end processing [GO:0042780]; mitochondrial tRNA 3'-trailer cleavage, endonucleolytic [GO:0072684]; mitochondrial tRNA processing [GO:0090646]	RNA binding [GO:0003723]; endoribonuclease activity [GO:0004521]; tRNA-specific ribonuclease activity [GO:0004549]; metal ion binding [GO:0046872]; 3'-tRNA processing endoribonuclease activity [GO:0042781]	nucleus [GO:0005634]; nucleoplasm [GO:0005654]; mitochondrion [GO:0005739]; mitochondrial matrix [GO:0005759]; cytosol [GO:0005829]; mitochondrial nucleoid [GO:0042645]
Nafisa_PRO3	Zinc phosphodiesterase ELAC protein 2	ELAC2	Q9BQ52	Q9BQ52	4.3283	-0.2422	XT NP A	2023ms1276	tRNA catabolic process [GO:0016078]; tRNA 3'-end processing [GO:0042780]; mitochondrial tRNA 3'-trailer cleavage, endonucleolytic [GO:0072684]; mitochondrial tRNA processing [GO:0090646]	RNA binding [GO:0003723]; endoribonuclease activity [GO:0004521]; tRNA-specific ribonuclease activity [GO:0004549]; metal ion binding [GO:0046872]; 3'-tRNA processing endoribonuclease activity [GO:0042781]	nucleus [GO:0005634]; nucleoplasm [GO:0005654]; mitochondrion [GO:0005739]; mitochondrial matrix [GO:0005759]; cytosol [GO:0005829]; mitochondrial nucleoid [GO:0042645]
Nafisa_PRO2	Zinc phosphodiesterase ELAC protein 2	ELAC2	Q9BQ52	Q9BQ52	4.3865	-0.1653	XT NP A	2023ms1276	tRNA catabolic process [GO:0016078]; tRNA 3'-end processing [GO:0042780]; mitochondrial tRNA 3'-trailer cleavage, endonucleolytic [GO:0072684]; mitochondrial tRNA processing [GO:0090646]	RNA binding [GO:0003723]; endoribonuclease activity [GO:0004521]; tRNA-specific ribonuclease activity [GO:0004549]; metal ion binding [GO:0046872]; 3'-tRNA processing endoribonuclease activity [GO:0042781]	nucleus [GO:0005634]; nucleoplasm [GO:0005654]; mitochondrion [GO:0005739]; mitochondrial matrix [GO:0005759]; cytosol [GO:0005829]; mitochondrial nucleoid [GO:0042645]
Nafisa_PRO1	Zinc phosphodiesterase ELAC protein 2	ELAC2	Q9BQ52	Q9BQ52	4.1429	-0.4043	XT NP A	2023ms1276	tRNA catabolic process [GO:0016078]; tRNA 3'-end processing [GO:0042780]; mitochondrial tRNA 3'-trailer cleavage, endonucleolytic [GO:0072684]; mitochondrial tRNA processing [GO:0090646]	RNA binding [GO:0003723]; endoribonuclease activity [GO:0004521]; tRNA-specific ribonuclease activity [GO:0004549]; metal ion binding [GO:0046872]; 3'-tRNA processing endoribonuclease activity [GO:0042781]	nucleus [GO:0005634]; nucleoplasm [GO:0005654]; mitochondrion [GO:0005739]; mitochondrial matrix [GO:0005759]; cytosol [GO:0005829]; mitochondrial nucleoid [GO:0042645]
Nafisa_SEN7	Neutrophil cytosol factor 2	NCF2	A0A0S2Z457	P19878	4.9154	0.3026	XT NP A	2023ms1276	superoxide metabolic process [GO:0006801]; phagocytosis [GO:0006909]; cellular defense response [GO:0006968]; electron transport chain [GO:0022900]; superoxide anion generation [GO:0042554]; innate immune response [GO:0045087]; respiratory burst [GO:0045730]; regulation of catalytic activity [GO:0050790]	protein binding [GO:0005515]; protein C-terminus binding [GO:0008022]; electron transfer activity [GO:0009055]; superoxide-generating NAD(P)H oxidase activity [GO:0016175]; superoxide-generating NADPH oxidase activator activity [GO:0016176]; small GTPase binding [GO:0031267]	acrosomal vesicle [GO:0001669]; cytosol [GO:0005829]; membrane [GO:0016020]; phagolysosome [GO:0032010]; NADPH oxidase complex [GO:0043020]
Nafisa_SEN6	Neutrophil cytosol factor 2	NCF2	A0A0S2Z457	P19878	4.9219	0.2948	XT NP A	2023ms1276	superoxide metabolic process [GO:0006801]; phagocytosis [GO:0006909]; cellular defense response [GO:0006968]; electron transport chain [GO:0022900]; superoxide anion generation [GO:0042554]; innate immune response [GO:0045087]; respiratory burst [GO:0045730]; regulation of catalytic activity [GO:0050790]	protein binding [GO:0005515]; protein C-terminus binding [GO:0008022]; electron transfer activity [GO:0009055]; superoxide-generating NAD(P)H oxidase activity [GO:0016175]; superoxide-generating NADPH oxidase activator activity [GO:0016176]; small GTPase binding [GO:0031267]	acrosomal vesicle [GO:0001669]; cytosol [GO:0005829]; membrane [GO:0016020]; phagolysosome [GO:0032010]; NADPH oxidase complex [GO:0043020]
Nafisa_SEN5	Neutrophil cytosol factor 2	NCF2	A0A0S2Z457	P19878	4.9944	0.3413	XT NP A	2023ms1276	superoxide metabolic process [GO:0006801]; phagocytosis [GO:0006909]; cellular defense response [GO:0006968]; electron transport chain [GO:0022900]; superoxide anion generation [GO:0042554]; innate immune response [GO:0045087]; respiratory burst [GO:0045730]; regulation of catalytic activity [GO:0050790]	protein binding [GO:0005515]; protein C-terminus binding [GO:0008022]; electron transfer activity [GO:0009055]; superoxide-generating NAD(P)H oxidase activity [GO:0016175]; superoxide-generating NADPH oxidase activator activity [GO:0016176]; small GTPase binding [GO:0031267]	acrosomal vesicle [GO:0001669]; cytosol [GO:0005829]; membrane [GO:0016020]; phagolysosome [GO:0032010]; NADPH oxidase complex [GO:0043020]
Nafisa_SEN4	Neutrophil cytosol factor 2	NCF2	A0A0S2Z457	P19878	4.9133	0.2929	XT NP A	2023ms1276	superoxide metabolic process [GO:0006801]; phagocytosis [GO:0006909]; cellular defense response [GO:0006968]; electron transport chain [GO:0022900]; superoxide anion generation [GO:0042554]; innate immune response [GO:0045087]; respiratory burst [GO:0045730]; regulation of catalytic activity [GO:0050790]	protein binding [GO:0005515]; protein C-terminus binding [GO:0008022]; electron transfer activity [GO:0009055]; superoxide-generating NAD(P)H oxidase activity [GO:0016175]; superoxide-generating NADPH oxidase activator activity [GO:0016176]; small GTPase binding [GO:0031267]	acrosomal vesicle [GO:0001669]; cytosol [GO:0005829]; membrane [GO:0016020]; phagolysosome [GO:0032010]; NADPH oxidase complex [GO:0043020]
Nafisa_SEN3	Neutrophil cytosol factor 2	NCF2	A0A0S2Z457	P19878	4.8463	0.2267	XT NP A	2023ms1276	superoxide metabolic process [GO:0006801]; phagocytosis [GO:0006909]; cellular defense response [GO:0006968]; electron transport chain [GO:0022900]; superoxide anion generation [GO:0042554]; innate immune response [GO:0045087]; respiratory burst [GO:0045730]; regulation of catalytic activity [GO:0050790]	protein binding [GO:0005515]; protein C-terminus binding [GO:0008022]; electron transfer activity [GO:0009055]; superoxide-generating NAD(P)H oxidase activity [GO:0016175]; superoxide-generating NADPH oxidase activator activity [GO:0016176]; small GTPase binding [GO:0031267]	acrosomal vesicle [GO:0001669]; cytosol [GO:0005829]; membrane [GO:0016020]; phagolysosome [GO:0032010]; NADPH oxidase complex [GO:0043020]
Nafisa_SEN2	Neutrophil cytosol factor 2	NCF2	A0A0S2Z457	P19878	4.9046	0.2717	XT NP A	2023ms1276	superoxide metabolic process [GO:0006801]; phagocytosis [GO:0006909]; cellular defense response [GO:0006968]; electron transport chain [GO:0022900]; superoxide anion generation [GO:0042554]; innate immune response [GO:0045087]; respiratory burst [GO:0045730]; regulation of catalytic activity [GO:0050790]	protein binding [GO:0005515]; protein C-terminus binding [GO:0008022]; electron transfer activity [GO:0009055]; superoxide-generating NAD(P)H oxidase activity [GO:0016175]; superoxide-generating NADPH oxidase activator activity [GO:0016176]; small GTPase binding [GO:0031267]	acrosomal vesicle [GO:0001669]; cytosol [GO:0005829]; membrane [GO:0016020]; phagolysosome [GO:0032010]; NADPH oxidase complex [GO:0043020]
Nafisa_SEN1	Neutrophil cytosol factor 2	NCF2	A0A0S2Z457	P19878	4.8507	0.233	XT NP A	2023ms1276	superoxide metabolic process [GO:0006801]; phagocytosis [GO:0006909]; cellular defense response [GO:0006968]; electron transport chain [GO:0022900]; superoxide anion generation [GO:0042554]; innate immune response [GO:0045087]; respiratory burst [GO:0045730]; regulation of catalytic activity [GO:0050790]	protein binding [GO:0005515]; protein C-terminus binding [GO:0008022]; electron transfer activity [GO:0009055]; superoxide-generating NAD(P)H oxidase activity [GO:0016175]; superoxide-generating NADPH oxidase activator activity [GO:0016176]; small GTPase binding [GO:0031267]	acrosomal vesicle [GO:0001669]; cytosol [GO:0005829]; membrane [GO:0016020]; phagolysosome [GO:0032010]; NADPH oxidase complex [GO:0043020]
Nafisa_PRO7	Neutrophil cytosol factor 2	NCF2	A0A0S2Z457	P19878	4.5026	-0.0523	XT NP A	2023ms1276	superoxide metabolic process [GO:0006801]; phagocytosis [GO:0006909]; cellular defense response [GO:0006968]; electron transport chain [GO:0022900]; superoxide anion generation [GO:0042554]; innate immune response [GO:0045087]; respiratory burst [GO:0045730]; regulation of catalytic activity [GO:0050790]	protein binding [GO:0005515]; protein C-terminus binding [GO:0008022]; electron transfer activity [GO:0009055]; superoxide-generating NAD(P)H oxidase activity [GO:0016175]; superoxide-generating NADPH oxidase activator activity [GO:0016176]; small GTPase binding [GO:0031267]	acrosomal vesicle [GO:0001669]; cytosol [GO:0005829]; membrane [GO:0016020]; phagolysosome [GO:0032010]; NADPH oxidase complex [GO:0043020]
Nafisa_PRO6	Neutrophil cytosol factor 2	NCF2	A0A0S2Z457	P19878	4.4347	-0.1104	XT NP A	2023ms1276	superoxide metabolic process [GO:0006801]; phagocytosis [GO:0006909]; cellular defense response [GO:0006968]; electron transport chain [GO:0022900]; superoxide anion generation [GO:0042554]; innate immune response [GO:0045087]; respiratory burst [GO:0045730]; regulation of catalytic activity [GO:0050790]	protein binding [GO:0005515]; protein C-terminus binding [GO:0008022]; electron transfer activity [GO:0009055]; superoxide-generating NAD(P)H oxidase activity [GO:0016175]; superoxide-generating NADPH oxidase activator activity [GO:0016176]; small GTPase binding [GO:0031267]	acrosomal vesicle [GO:0001669]; cytosol [GO:0005829]; membrane [GO:0016020]; phagolysosome [GO:0032010]; NADPH oxidase complex [GO:0043020]
Nafisa_PRO5	Neutrophil cytosol factor 2	NCF2	A0A0S2Z457	P19878	4.4505	-0.0867	XT NP A	2023ms1276	superoxide metabolic process [GO:0006801]; phagocytosis [GO:0006909]; cellular defense response [GO:0006968]; electron transport chain [GO:0022900]; superoxide anion generation [GO:0042554]; innate immune response [GO:0045087]; respiratory burst [GO:0045730]; regulation of catalytic activity [GO:0050790]	protein binding [GO:0005515]; protein C-terminus binding [GO:0008022]; electron transfer activity [GO:0009055]; superoxide-generating NAD(P)H oxidase activity [GO:0016175]; superoxide-generating NADPH oxidase activator activity [GO:0016176]; small GTPase binding [GO:0031267]	acrosomal vesicle [GO:0001669]; cytosol [GO:0005829]; membrane [GO:0016020]; phagolysosome [GO:0032010]; NADPH oxidase complex [GO:0043020]
Nafisa_PRO4	Neutrophil cytosol factor 2	NCF2	A0A0S2Z457	P19878	4.522	-0.0502	XT NP A	2023ms1276	superoxide metabolic process [GO:0006801]; phagocytosis [GO:0006909]; cellular defense response [GO:0006968]; electron transport chain [GO:0022900]; superoxide anion generation [GO:0042554]; innate immune response [GO:0045087]; respiratory burst [GO:0045730]; regulation of catalytic activity [GO:0050790]	protein binding [GO:0005515]; protein C-terminus binding [GO:0008022]; electron transfer activity [GO:0009055]; superoxide-generating NAD(P)H oxidase activity [GO:0016175]; superoxide-generating NADPH oxidase activator activity [GO:0016176]; small GTPase binding [GO:0031267]	acrosomal vesicle [GO:0001669]; cytosol [GO:0005829]; membrane [GO:0016020]; phagolysosome [GO:0032010]; NADPH oxidase complex [GO:0043020]
Nafisa_PRO3	Neutrophil cytosol factor 2	NCF2	A0A0S2Z457	P19878	4.5235	-0.047	XT NP A	2023ms1276	superoxide metabolic process [GO:0006801]; phagocytosis [GO:0006909]; cellular defense response [GO:0006968]; electron transport chain [GO:0022900]; superoxide anion generation [GO:0042554]; innate immune response [GO:0045087]; respiratory burst [GO:0045730]; regulation of catalytic activity [GO:0050790]	protein binding [GO:0005515]; protein C-terminus binding [GO:0008022]; electron transfer activity [GO:0009055]; superoxide-generating NAD(P)H oxidase activity [GO:0016175]; superoxide-generating NADPH oxidase activator activity [GO:0016176]; small GTPase binding [GO:0031267]	acrosomal vesicle [GO:0001669]; cytosol [GO:0005829]; membrane [GO:0016020]; phagolysosome [GO:0032010]; NADPH oxidase complex [GO:0043020]
Nafisa_PRO2	Neutrophil cytosol factor 2	NCF2	A0A0S2Z457	P19878	4.4893	-0.0624	XT NP A	2023ms1276	superoxide metabolic process [GO:0006801]; phagocytosis [GO:0006909]; cellular defense response [GO:0006968]; electron transport chain [GO:0022900]; superoxide anion generation [GO:0042554]; innate immune response [GO:0045087]; respiratory burst [GO:0045730]; regulation of catalytic activity [GO:0050790]	protein binding [GO:0005515]; protein C-terminus binding [GO:0008022]; electron transfer activity [GO:0009055]; superoxide-generating NAD(P)H oxidase activity [GO:0016175]; superoxide-generating NADPH oxidase activator activity [GO:0016176]; small GTPase binding [GO:0031267]	acrosomal vesicle [GO:0001669]; cytosol [GO:0005829]; membrane [GO:0016020]; phagolysosome [GO:0032010]; NADPH oxidase complex [GO:0043020]
Nafisa_PRO1	Neutrophil cytosol factor 2	NCF2	A0A0S2Z457	P19878	4.3878	-0.1595	XT NP A	2023ms1276	superoxide metabolic process [GO:0006801]; phagocytosis [GO:0006909]; cellular defense response [GO:0006968]; electron transport chain [GO:0022900]; superoxide anion generation [GO:0042554]; innate immune response [GO:0045087]; respiratory burst [GO:0045730]; regulation of catalytic activity [GO:0050790]	protein binding [GO:0005515]; protein C-terminus binding [GO:0008022]; electron transfer activity [GO:0009055]; superoxide-generating NAD(P)H oxidase activity [GO:0016175]; superoxide-generating NADPH oxidase activator activity [GO:0016176]; small GTPase binding [GO:0031267]	acrosomal vesicle [GO:0001669]; cytosol [GO:0005829]; membrane [GO:0016020]; phagolysosome [GO:0032010]; NADPH oxidase complex [GO:0043020]
Nafisa_SEN7	Ribonuclease H2 subunit A	RNASEH2A	O75792	O75792	5.4373	0.8245	XT NP A	2023ms1276	mismatch repair [GO:0006298]; DNA replication [GO:0006260]; RNA catabolic process [GO:0006401]; RNA phosphodiester bond hydrolysis, endonucleolytic [GO:0090502]; DNA replication, removal of RNA primer [GO:0043137]	RNA binding [GO:0003723]; RNA-DNA hybrid ribonuclease activity [GO:0004523]; ribonuclease activity [GO:0004540]; metal ion binding [GO:0046872]	nucleoplasm [GO:0005654]; cytosol [GO:0005829]; ribonuclease H2 complex [GO:0032299]
Nafisa_SEN6	Ribonuclease H2 subunit A	RNASEH2A	O75792	O75792	5.4211	0.794	XT NP A	2023ms1276	mismatch repair [GO:0006298]; DNA replication [GO:0006260]; RNA catabolic process [GO:0006401]; RNA phosphodiester bond hydrolysis, endonucleolytic [GO:0090502]; DNA replication, removal of RNA primer [GO:0043137]	RNA binding [GO:0003723]; RNA-DNA hybrid ribonuclease activity [GO:0004523]; ribonuclease activity [GO:0004540]; metal ion binding [GO:0046872]	nucleoplasm [GO:0005654]; cytosol [GO:0005829]; ribonuclease H2 complex [GO:0032299]
Nafisa_SEN5	Ribonuclease H2 subunit A	RNASEH2A	O75792	O75792	5.4896	0.8364	XT NP A	2023ms1276	mismatch repair [GO:0006298]; DNA replication [GO:0006260]; RNA catabolic process [GO:0006401]; RNA phosphodiester bond hydrolysis, endonucleolytic [GO:0090502]; DNA replication, removal of RNA primer [GO:0043137]	RNA binding [GO:0003723]; RNA-DNA hybrid ribonuclease activity [GO:0004523]; ribonuclease activity [GO:0004540]; metal ion binding [GO:0046872]	nucleoplasm [GO:0005654]; cytosol [GO:0005829]; ribonuclease H2 complex [GO:0032299]
Nafisa_SEN4	Ribonuclease H2 subunit A	RNASEH2A	O75792	O75792	5.3903	0.77	XT NP A	2023ms1276	mismatch repair [GO:0006298]; DNA replication [GO:0006260]; RNA catabolic process [GO:0006401]; RNA phosphodiester bond hydrolysis, endonucleolytic [GO:0090502]; DNA replication, removal of RNA primer [GO:0043137]	RNA binding [GO:0003723]; RNA-DNA hybrid ribonuclease activity [GO:0004523]; ribonuclease activity [GO:0004540]; metal ion binding [GO:0046872]	nucleoplasm [GO:0005654]; cytosol [GO:0005829]; ribonuclease H2 complex [GO:0032299]
Nafisa_SEN3	Ribonuclease H2 subunit A	RNASEH2A	O75792	O75792	5.3988	0.7792	XT NP A	2023ms1276	mismatch repair [GO:0006298]; DNA replication [GO:0006260]; RNA catabolic process [GO:0006401]; RNA phosphodiester bond hydrolysis, endonucleolytic [GO:0090502]; DNA replication, removal of RNA primer [GO:0043137]	RNA binding [GO:0003723]; RNA-DNA hybrid ribonuclease activity [GO:0004523]; ribonuclease activity [GO:0004540]; metal ion binding [GO:0046872]	nucleoplasm [GO:0005654]; cytosol [GO:0005829]; ribonuclease H2 complex [GO:0032299]
Nafisa_SEN2	Ribonuclease H2 subunit A	RNASEH2A	O75792	O75792	5.4143	0.7813	XT NP A	2023ms1276	mismatch repair [GO:0006298]; DNA replication [GO:0006260]; RNA catabolic process [GO:0006401]; RNA phosphodiester bond hydrolysis, endonucleolytic [GO:0090502]; DNA replication, removal of RNA primer [GO:0043137]	RNA binding [GO:0003723]; RNA-DNA hybrid ribonuclease activity [GO:0004523]; ribonuclease activity [GO:0004540]; metal ion binding [GO:0046872]	nucleoplasm [GO:0005654]; cytosol [GO:0005829]; ribonuclease H2 complex [GO:0032299]
Nafisa_SEN1	Ribonuclease H2 subunit A	RNASEH2A	O75792	O75792	5.4461	0.8284	XT NP A	2023ms1276	mismatch repair [GO:0006298]; DNA replication [GO:0006260]; RNA catabolic process [GO:0006401]; RNA phosphodiester bond hydrolysis, endonucleolytic [GO:0090502]; DNA replication, removal of RNA primer [GO:0043137]	RNA binding [GO:0003723]; RNA-DNA hybrid ribonuclease activity [GO:0004523]; ribonuclease activity [GO:0004540]; metal ion binding [GO:0046872]	nucleoplasm [GO:0005654]; cytosol [GO:0005829]; ribonuclease H2 complex [GO:0032299]
Nafisa_PRO7	Ribonuclease H2 subunit A	RNASEH2A	O75792	O75792	4.982	0.4271	XT NP A	2023ms1276	mismatch repair [GO:0006298]; DNA replication [GO:0006260]; RNA catabolic process [GO:0006401]; RNA phosphodiester bond hydrolysis, endonucleolytic [GO:0090502]; DNA replication, removal of RNA primer [GO:0043137]	RNA binding [GO:0003723]; RNA-DNA hybrid ribonuclease activity [GO:0004523]; ribonuclease activity [GO:0004540]; metal ion binding [GO:0046872]	nucleoplasm [GO:0005654]; cytosol [GO:0005829]; ribonuclease H2 complex [GO:0032299]
Nafisa_PRO6	Ribonuclease H2 subunit A	RNASEH2A	O75792	O75792	4.8665	0.3214	XT NP A	2023ms1276	mismatch repair [GO:0006298]; DNA replication [GO:0006260]; RNA catabolic process [GO:0006401]; RNA phosphodiester bond hydrolysis, endonucleolytic [GO:0090502]; DNA replication, removal of RNA primer [GO:0043137]	RNA binding [GO:0003723]; RNA-DNA hybrid ribonuclease activity [GO:0004523]; ribonuclease activity [GO:0004540]; metal ion binding [GO:0046872]	nucleoplasm [GO:0005654]; cytosol [GO:0005829]; ribonuclease H2 complex [GO:0032299]
Nafisa_PRO5	Ribonuclease H2 subunit A	RNASEH2A	O75792	O75792	4.8723	0.3351	XT NP A	2023ms1276	mismatch repair [GO:0006298]; DNA replication [GO:0006260]; RNA catabolic process [GO:0006401]; RNA phosphodiester bond hydrolysis, endonucleolytic [GO:0090502]; DNA replication, removal of RNA primer [GO:0043137]	RNA binding [GO:0003723]; RNA-DNA hybrid ribonuclease activity [GO:0004523]; ribonuclease activity [GO:0004540]; metal ion binding [GO:0046872]	nucleoplasm [GO:0005654]; cytosol [GO:0005829]; ribonuclease H2 complex [GO:0032299]
Nafisa_PRO4	Ribonuclease H2 subunit A	RNASEH2A	O75792	O75792	5.0415	0.4693	XT NP A	2023ms1276	mismatch repair [GO:0006298]; DNA replication [GO:0006260]; RNA catabolic process [GO:0006401]; RNA phosphodiester bond hydrolysis, endonucleolytic [GO:0090502]; DNA replication, removal of RNA primer [GO:0043137]	RNA binding [GO:0003723]; RNA-DNA hybrid ribonuclease activity [GO:0004523]; ribonuclease activity [GO:0004540]; metal ion binding [GO:0046872]	nucleoplasm [GO:0005654]; cytosol [GO:0005829]; ribonuclease H2 complex [GO:0032299]
Nafisa_PRO3	Ribonuclease H2 subunit A	RNASEH2A	O75792	O75792	4.9893	0.4188	XT NP A	2023ms1276	mismatch repair [GO:0006298]; DNA replication [GO:0006260]; RNA catabolic process [GO:0006401]; RNA phosphodiester bond hydrolysis, endonucleolytic [GO:0090502]; DNA replication, removal of RNA primer [GO:0043137]	RNA binding [GO:0003723]; RNA-DNA hybrid ribonuclease activity [GO:0004523]; ribonuclease activity [GO:0004540]; metal ion binding [GO:0046872]	nucleoplasm [GO:0005654]; cytosol [GO:0005829]; ribonuclease H2 complex [GO:0032299]
Nafisa_PRO2	Ribonuclease H2 subunit A	RNASEH2A	O75792	O75792	4.9651	0.4133	XT NP A	2023ms1276	mismatch repair [GO:0006298]; DNA replication [GO:0006260]; RNA catabolic process [GO:0006401]; RNA phosphodiester bond hydrolysis, endonucleolytic [GO:0090502]; DNA replication, removal of RNA primer [GO:0043137]	RNA binding [GO:0003723]; RNA-DNA hybrid ribonuclease activity [GO:0004523]; ribonuclease activity [GO:0004540]; metal ion binding [GO:0046872]	nucleoplasm [GO:0005654]; cytosol [GO:0005829]; ribonuclease H2 complex [GO:0032299]
Nafisa_PRO1	Ribonuclease H2 subunit A	RNASEH2A	O75792	O75792	4.857	0.3098	XT NP A	2023ms1276	mismatch repair [GO:0006298]; DNA replication [GO:0006260]; RNA catabolic process [GO:0006401]; RNA phosphodiester bond hydrolysis, endonucleolytic [GO:0090502]; DNA replication, removal of RNA primer [GO:0043137]	RNA binding [GO:0003723]; RNA-DNA hybrid ribonuclease activity [GO:0004523]; ribonuclease activity [GO:0004540]; metal ion binding [GO:0046872]	nucleoplasm [GO:0005654]; cytosol [GO:0005829]; ribonuclease H2 complex [GO:0032299]
Nafisa_SEN7	Bifunctional arginine demethylase and lysyl-hydroxylase JMJD6;Isoform of Q6NYC1, Isoform 2 of Bifunctional arginine demethylase and lysyl-hydroxylase JMJD6;Isoform of Q6NYC1, Isoform 3 of Bifunctional arginine demethylase and lysyl-hydroxylase JMJD6	JMJD6;JMJD6;JMJD6	NA	Q6NYC1;Q6NYC1-2;Q6NYC1-3	4.713	0.1002	XT NP A	2023ms1276	histone H3-R2 demethylation [GO:0070078]; histone H4-R3 demethylation [GO:0070079]; kidney development [GO:0001822]; sprouting angiogenesis [GO:0002040]; mRNA processing [GO:0006397]; protein demethylation [GO:0006482]; cell surface receptor signaling pathway [GO:0007166]; heart development [GO:0007507]; RNA splicing [GO:0008380]; peptidyl-lysine hydroxylation to 5-hydroxy-L-lysine [GO:0018395]; lung development [GO:0030324]; T cell differentiation in thymus [GO:0033077]; oxidative RNA demethylation [GO:0035513]; macrophage activation [GO:0042116]; recognition of apoptotic cell [GO:0043654]; positive regulation of transcription, DNA-templated [GO:0045893]; positive regulation of transcription by RNA polymerase II [GO:0045944]; regulation of mRNA splicing, via spliceosome [GO:0048024]; erythrocyte development [GO:0048821]; protein homooligomerization [GO:0051260]; retina development in camera-type eye [GO:0060041]; ;	RNA binding [GO:0003723]; single-stranded RNA binding [GO:0003727]; iron ion binding [GO:0005506]; protein binding [GO:0005515]; demethylase activity [GO:0032451]; histone demethylase activity [GO:0032452]; histone H3-methyl-arginine-2 demethylase activity [GO:0033746]; histone H3-methyl-arginine-3 demethylase activity [GO:0033749]; oxidative RNA demethylase activity [GO:0035515]; signaling receptor activity [GO:0038023]; identical protein binding [GO:0042802]; peptidyl-lysine 5-dioxygenase activity [GO:0070815]; P-TEFb complex binding [GO:0106140]; transcription regulator activator activity [GO:0140537]; ;	nucleus [GO:0005634]; nucleoplasm [GO:0005654]; nucleolus [GO:0005730]; cytoplasm [GO:0005737]; cytosol [GO:0005829]; plasma membrane [GO:0005886]; ribonucleoprotein complex [GO:1990904]; ;
Nafisa_SEN6	Bifunctional arginine demethylase and lysyl-hydroxylase JMJD6;Isoform of Q6NYC1, Isoform 2 of Bifunctional arginine demethylase and lysyl-hydroxylase JMJD6;Isoform of Q6NYC1, Isoform 3 of Bifunctional arginine demethylase and lysyl-hydroxylase JMJD6	JMJD6;JMJD6;JMJD6	NA	Q6NYC1;Q6NYC1-2;Q6NYC1-3	4.7385	0.1114	XT NP A	2023ms1276	histone H3-R2 demethylation [GO:0070078]; histone H4-R3 demethylation [GO:0070079]; kidney development [GO:0001822]; sprouting angiogenesis [GO:0002040]; mRNA processing [GO:0006397]; protein demethylation [GO:0006482]; cell surface receptor signaling pathway [GO:0007166]; heart development [GO:0007507]; RNA splicing [GO:0008380]; peptidyl-lysine hydroxylation to 5-hydroxy-L-lysine [GO:0018395]; lung development [GO:0030324]; T cell differentiation in thymus [GO:0033077]; oxidative RNA demethylation [GO:0035513]; macrophage activation [GO:0042116]; recognition of apoptotic cell [GO:0043654]; positive regulation of transcription, DNA-templated [GO:0045893]; positive regulation of transcription by RNA polymerase II [GO:0045944]; regulation of mRNA splicing, via spliceosome [GO:0048024]; erythrocyte development [GO:0048821]; protein homooligomerization [GO:0051260]; retina development in camera-type eye [GO:0060041]; ;	RNA binding [GO:0003723]; single-stranded RNA binding [GO:0003727]; iron ion binding [GO:0005506]; protein binding [GO:0005515]; demethylase activity [GO:0032451]; histone demethylase activity [GO:0032452]; histone H3-methyl-arginine-2 demethylase activity [GO:0033746]; histone H3-methyl-arginine-3 demethylase activity [GO:0033749]; oxidative RNA demethylase activity [GO:0035515]; signaling receptor activity [GO:0038023]; identical protein binding [GO:0042802]; peptidyl-lysine 5-dioxygenase activity [GO:0070815]; P-TEFb complex binding [GO:0106140]; transcription regulator activator activity [GO:0140537]; ;	nucleus [GO:0005634]; nucleoplasm [GO:0005654]; nucleolus [GO:0005730]; cytoplasm [GO:0005737]; cytosol [GO:0005829]; plasma membrane [GO:0005886]; ribonucleoprotein complex [GO:1990904]; ;
Nafisa_SEN5	Bifunctional arginine demethylase and lysyl-hydroxylase JMJD6;Isoform of Q6NYC1, Isoform 2 of Bifunctional arginine demethylase and lysyl-hydroxylase JMJD6;Isoform of Q6NYC1, Isoform 3 of Bifunctional arginine demethylase and lysyl-hydroxylase JMJD6	JMJD6;JMJD6;JMJD6	NA	Q6NYC1;Q6NYC1-2;Q6NYC1-3	4.76	0.1069	XT NP A	2023ms1276	histone H3-R2 demethylation [GO:0070078]; histone H4-R3 demethylation [GO:0070079]; kidney development [GO:0001822]; sprouting angiogenesis [GO:0002040]; mRNA processing [GO:0006397]; protein demethylation [GO:0006482]; cell surface receptor signaling pathway [GO:0007166]; heart development [GO:0007507]; RNA splicing [GO:0008380]; peptidyl-lysine hydroxylation to 5-hydroxy-L-lysine [GO:0018395]; lung development [GO:0030324]; T cell differentiation in thymus [GO:0033077]; oxidative RNA demethylation [GO:0035513]; macrophage activation [GO:0042116]; recognition of apoptotic cell [GO:0043654]; positive regulation of transcription, DNA-templated [GO:0045893]; positive regulation of transcription by RNA polymerase II [GO:0045944]; regulation of mRNA splicing, via spliceosome [GO:0048024]; erythrocyte development [GO:0048821]; protein homooligomerization [GO:0051260]; retina development in camera-type eye [GO:0060041]; ;	RNA binding [GO:0003723]; single-stranded RNA binding [GO:0003727]; iron ion binding [GO:0005506]; protein binding [GO:0005515]; demethylase activity [GO:0032451]; histone demethylase activity [GO:0032452]; histone H3-methyl-arginine-2 demethylase activity [GO:0033746]; histone H3-methyl-arginine-3 demethylase activity [GO:0033749]; oxidative RNA demethylase activity [GO:0035515]; signaling receptor activity [GO:0038023]; identical protein binding [GO:0042802]; peptidyl-lysine 5-dioxygenase activity [GO:0070815]; P-TEFb complex binding [GO:0106140]; transcription regulator activator activity [GO:0140537]; ;	nucleus [GO:0005634]; nucleoplasm [GO:0005654]; nucleolus [GO:0005730]; cytoplasm [GO:0005737]; cytosol [GO:0005829]; plasma membrane [GO:0005886]; ribonucleoprotein complex [GO:1990904]; ;
Nafisa_SEN4	Bifunctional arginine demethylase and lysyl-hydroxylase JMJD6;Isoform of Q6NYC1, Isoform 2 of Bifunctional arginine demethylase and lysyl-hydroxylase JMJD6;Isoform of Q6NYC1, Isoform 3 of Bifunctional arginine demethylase and lysyl-hydroxylase JMJD6	JMJD6;JMJD6;JMJD6	NA	Q6NYC1;Q6NYC1-2;Q6NYC1-3	4.717	0.0967	XT NP A	2023ms1276	histone H3-R2 demethylation [GO:0070078]; histone H4-R3 demethylation [GO:0070079]; kidney development [GO:0001822]; sprouting angiogenesis [GO:0002040]; mRNA processing [GO:0006397]; protein demethylation [GO:0006482]; cell surface receptor signaling pathway [GO:0007166]; heart development [GO:0007507]; RNA splicing [GO:0008380]; peptidyl-lysine hydroxylation to 5-hydroxy-L-lysine [GO:0018395]; lung development [GO:0030324]; T cell differentiation in thymus [GO:0033077]; oxidative RNA demethylation [GO:0035513]; macrophage activation [GO:0042116]; recognition of apoptotic cell [GO:0043654]; positive regulation of transcription, DNA-templated [GO:0045893]; positive regulation of transcription by RNA polymerase II [GO:0045944]; regulation of mRNA splicing, via spliceosome [GO:0048024]; erythrocyte development [GO:0048821]; protein homooligomerization [GO:0051260]; retina development in camera-type eye [GO:0060041]; ;	RNA binding [GO:0003723]; single-stranded RNA binding [GO:0003727]; iron ion binding [GO:0005506]; protein binding [GO:0005515]; demethylase activity [GO:0032451]; histone demethylase activity [GO:0032452]; histone H3-methyl-arginine-2 demethylase activity [GO:0033746]; histone H3-methyl-arginine-3 demethylase activity [GO:0033749]; oxidative RNA demethylase activity [GO:0035515]; signaling receptor activity [GO:0038023]; identical protein binding [GO:0042802]; peptidyl-lysine 5-dioxygenase activity [GO:0070815]; P-TEFb complex binding [GO:0106140]; transcription regulator activator activity [GO:0140537]; ;	nucleus [GO:0005634]; nucleoplasm [GO:0005654]; nucleolus [GO:0005730]; cytoplasm [GO:0005737]; cytosol [GO:0005829]; plasma membrane [GO:0005886]; ribonucleoprotein complex [GO:1990904]; ;
Nafisa_SEN3	Bifunctional arginine demethylase and lysyl-hydroxylase JMJD6;Isoform of Q6NYC1, Isoform 2 of Bifunctional arginine demethylase and lysyl-hydroxylase JMJD6;Isoform of Q6NYC1, Isoform 3 of Bifunctional arginine demethylase and lysyl-hydroxylase JMJD6	JMJD6;JMJD6;JMJD6	NA	Q6NYC1;Q6NYC1-2;Q6NYC1-3	4.7704	0.1507	XT NP A	2023ms1276	histone H3-R2 demethylation [GO:0070078]; histone H4-R3 demethylation [GO:0070079]; kidney development [GO:0001822]; sprouting angiogenesis [GO:0002040]; mRNA processing [GO:0006397]; protein demethylation [GO:0006482]; cell surface receptor signaling pathway [GO:0007166]; heart development [GO:0007507]; RNA splicing [GO:0008380]; peptidyl-lysine hydroxylation to 5-hydroxy-L-lysine [GO:0018395]; lung development [GO:0030324]; T cell differentiation in thymus [GO:0033077]; oxidative RNA demethylation [GO:0035513]; macrophage activation [GO:0042116]; recognition of apoptotic cell [GO:0043654]; positive regulation of transcription, DNA-templated [GO:0045893]; positive regulation of transcription by RNA polymerase II [GO:0045944]; regulation of mRNA splicing, via spliceosome [GO:0048024]; erythrocyte development [GO:0048821]; protein homooligomerization [GO:0051260]; retina development in camera-type eye [GO:0060041]; ;	RNA binding [GO:0003723]; single-stranded RNA binding [GO:0003727]; iron ion binding [GO:0005506]; protein binding [GO:0005515]; demethylase activity [GO:0032451]; histone demethylase activity [GO:0032452]; histone H3-methyl-arginine-2 demethylase activity [GO:0033746]; histone H3-methyl-arginine-3 demethylase activity [GO:0033749]; oxidative RNA demethylase activity [GO:0035515]; signaling receptor activity [GO:0038023]; identical protein binding [GO:0042802]; peptidyl-lysine 5-dioxygenase activity [GO:0070815]; P-TEFb complex binding [GO:0106140]; transcription regulator activator activity [GO:0140537]; ;	nucleus [GO:0005634]; nucleoplasm [GO:0005654]; nucleolus [GO:0005730]; cytoplasm [GO:0005737]; cytosol [GO:0005829]; plasma membrane [GO:0005886]; ribonucleoprotein complex [GO:1990904]; ;
Nafisa_SEN2	Bifunctional arginine demethylase and lysyl-hydroxylase JMJD6;Isoform of Q6NYC1, Isoform 2 of Bifunctional arginine demethylase and lysyl-hydroxylase JMJD6;Isoform of Q6NYC1, Isoform 3 of Bifunctional arginine demethylase and lysyl-hydroxylase JMJD6	JMJD6;JMJD6;JMJD6	NA	Q6NYC1;Q6NYC1-2;Q6NYC1-3	4.7558	0.1228	XT NP A	2023ms1276	histone H3-R2 demethylation [GO:0070078]; histone H4-R3 demethylation [GO:0070079]; kidney development [GO:0001822]; sprouting angiogenesis [GO:0002040]; mRNA processing [GO:0006397]; protein demethylation [GO:0006482]; cell surface receptor signaling pathway [GO:0007166]; heart development [GO:0007507]; RNA splicing [GO:0008380]; peptidyl-lysine hydroxylation to 5-hydroxy-L-lysine [GO:0018395]; lung development [GO:0030324]; T cell differentiation in thymus [GO:0033077]; oxidative RNA demethylation [GO:0035513]; macrophage activation [GO:0042116]; recognition of apoptotic cell [GO:0043654]; positive regulation of transcription, DNA-templated [GO:0045893]; positive regulation of transcription by RNA polymerase II [GO:0045944]; regulation of mRNA splicing, via spliceosome [GO:0048024]; erythrocyte development [GO:0048821]; protein homooligomerization [GO:0051260]; retina development in camera-type eye [GO:0060041]; ;	RNA binding [GO:0003723]; single-stranded RNA binding [GO:0003727]; iron ion binding [GO:0005506]; protein binding [GO:0005515]; demethylase activity [GO:0032451]; histone demethylase activity [GO:0032452]; histone H3-methyl-arginine-2 demethylase activity [GO:0033746]; histone H3-methyl-arginine-3 demethylase activity [GO:0033749]; oxidative RNA demethylase activity [GO:0035515]; signaling receptor activity [GO:0038023]; identical protein binding [GO:0042802]; peptidyl-lysine 5-dioxygenase activity [GO:0070815]; P-TEFb complex binding [GO:0106140]; transcription regulator activator activity [GO:0140537]; ;	nucleus [GO:0005634]; nucleoplasm [GO:0005654]; nucleolus [GO:0005730]; cytoplasm [GO:0005737]; cytosol [GO:0005829]; plasma membrane [GO:0005886]; ribonucleoprotein complex [GO:1990904]; ;
Nafisa_SEN1	Bifunctional arginine demethylase and lysyl-hydroxylase JMJD6;Isoform of Q6NYC1, Isoform 2 of Bifunctional arginine demethylase and lysyl-hydroxylase JMJD6;Isoform of Q6NYC1, Isoform 3 of Bifunctional arginine demethylase and lysyl-hydroxylase JMJD6	JMJD6;JMJD6;JMJD6	NA	Q6NYC1;Q6NYC1-2;Q6NYC1-3	4.73	0.1122	XT NP A	2023ms1276	histone H3-R2 demethylation [GO:0070078]; histone H4-R3 demethylation [GO:0070079]; kidney development [GO:0001822]; sprouting angiogenesis [GO:0002040]; mRNA processing [GO:0006397]; protein demethylation [GO:0006482]; cell surface receptor signaling pathway [GO:0007166]; heart development [GO:0007507]; RNA splicing [GO:0008380]; peptidyl-lysine hydroxylation to 5-hydroxy-L-lysine [GO:0018395]; lung development [GO:0030324]; T cell differentiation in thymus [GO:0033077]; oxidative RNA demethylation [GO:0035513]; macrophage activation [GO:0042116]; recognition of apoptotic cell [GO:0043654]; positive regulation of transcription, DNA-templated [GO:0045893]; positive regulation of transcription by RNA polymerase II [GO:0045944]; regulation of mRNA splicing, via spliceosome [GO:0048024]; erythrocyte development [GO:0048821]; protein homooligomerization [GO:0051260]; retina development in camera-type eye [GO:0060041]; ;	RNA binding [GO:0003723]; single-stranded RNA binding [GO:0003727]; iron ion binding [GO:0005506]; protein binding [GO:0005515]; demethylase activity [GO:0032451]; histone demethylase activity [GO:0032452]; histone H3-methyl-arginine-2 demethylase activity [GO:0033746]; histone H3-methyl-arginine-3 demethylase activity [GO:0033749]; oxidative RNA demethylase activity [GO:0035515]; signaling receptor activity [GO:0038023]; identical protein binding [GO:0042802]; peptidyl-lysine 5-dioxygenase activity [GO:0070815]; P-TEFb complex binding [GO:0106140]; transcription regulator activator activity [GO:0140537]; ;	nucleus [GO:0005634]; nucleoplasm [GO:0005654]; nucleolus [GO:0005730]; cytoplasm [GO:0005737]; cytosol [GO:0005829]; plasma membrane [GO:0005886]; ribonucleoprotein complex [GO:1990904]; ;
Nafisa_PRO7	Bifunctional arginine demethylase and lysyl-hydroxylase JMJD6;Isoform of Q6NYC1, Isoform 2 of Bifunctional arginine demethylase and lysyl-hydroxylase JMJD6;Isoform of Q6NYC1, Isoform 3 of Bifunctional arginine demethylase and lysyl-hydroxylase JMJD6	JMJD6;JMJD6;JMJD6	NA	Q6NYC1;Q6NYC1-2;Q6NYC1-3	4.2601	-0.2947	XT NP A	2023ms1276	histone H3-R2 demethylation [GO:0070078]; histone H4-R3 demethylation [GO:0070079]; kidney development [GO:0001822]; sprouting angiogenesis [GO:0002040]; mRNA processing [GO:0006397]; protein demethylation [GO:0006482]; cell surface receptor signaling pathway [GO:0007166]; heart development [GO:0007507]; RNA splicing [GO:0008380]; peptidyl-lysine hydroxylation to 5-hydroxy-L-lysine [GO:0018395]; lung development [GO:0030324]; T cell differentiation in thymus [GO:0033077]; oxidative RNA demethylation [GO:0035513]; macrophage activation [GO:0042116]; recognition of apoptotic cell [GO:0043654]; positive regulation of transcription, DNA-templated [GO:0045893]; positive regulation of transcription by RNA polymerase II [GO:0045944]; regulation of mRNA splicing, via spliceosome [GO:0048024]; erythrocyte development [GO:0048821]; protein homooligomerization [GO:0051260]; retina development in camera-type eye [GO:0060041]; ;	RNA binding [GO:0003723]; single-stranded RNA binding [GO:0003727]; iron ion binding [GO:0005506]; protein binding [GO:0005515]; demethylase activity [GO:0032451]; histone demethylase activity [GO:0032452]; histone H3-methyl-arginine-2 demethylase activity [GO:0033746]; histone H3-methyl-arginine-3 demethylase activity [GO:0033749]; oxidative RNA demethylase activity [GO:0035515]; signaling receptor activity [GO:0038023]; identical protein binding [GO:0042802]; peptidyl-lysine 5-dioxygenase activity [GO:0070815]; P-TEFb complex binding [GO:0106140]; transcription regulator activator activity [GO:0140537]; ;	nucleus [GO:0005634]; nucleoplasm [GO:0005654]; nucleolus [GO:0005730]; cytoplasm [GO:0005737]; cytosol [GO:0005829]; plasma membrane [GO:0005886]; ribonucleoprotein complex [GO:1990904]; ;
Nafisa_PRO6	Bifunctional arginine demethylase and lysyl-hydroxylase JMJD6;Isoform of Q6NYC1, Isoform 2 of Bifunctional arginine demethylase and lysyl-hydroxylase JMJD6;Isoform of Q6NYC1, Isoform 3 of Bifunctional arginine demethylase and lysyl-hydroxylase JMJD6	JMJD6;JMJD6;JMJD6	NA	Q6NYC1;Q6NYC1-2;Q6NYC1-3	4.4584	-0.0867	XT NP A	2023ms1276	histone H3-R2 demethylation [GO:0070078]; histone H4-R3 demethylation [GO:0070079]; kidney development [GO:0001822]; sprouting angiogenesis [GO:0002040]; mRNA processing [GO:0006397]; protein demethylation [GO:0006482]; cell surface receptor signaling pathway [GO:0007166]; heart development [GO:0007507]; RNA splicing [GO:0008380]; peptidyl-lysine hydroxylation to 5-hydroxy-L-lysine [GO:0018395]; lung development [GO:0030324]; T cell differentiation in thymus [GO:0033077]; oxidative RNA demethylation [GO:0035513]; macrophage activation [GO:0042116]; recognition of apoptotic cell [GO:0043654]; positive regulation of transcription, DNA-templated [GO:0045893]; positive regulation of transcription by RNA polymerase II [GO:0045944]; regulation of mRNA splicing, via spliceosome [GO:0048024]; erythrocyte development [GO:0048821]; protein homooligomerization [GO:0051260]; retina development in camera-type eye [GO:0060041]; ;	RNA binding [GO:0003723]; single-stranded RNA binding [GO:0003727]; iron ion binding [GO:0005506]; protein binding [GO:0005515]; demethylase activity [GO:0032451]; histone demethylase activity [GO:0032452]; histone H3-methyl-arginine-2 demethylase activity [GO:0033746]; histone H3-methyl-arginine-3 demethylase activity [GO:0033749]; oxidative RNA demethylase activity [GO:0035515]; signaling receptor activity [GO:0038023]; identical protein binding [GO:0042802]; peptidyl-lysine 5-dioxygenase activity [GO:0070815]; P-TEFb complex binding [GO:0106140]; transcription regulator activator activity [GO:0140537]; ;	nucleus [GO:0005634]; nucleoplasm [GO:0005654]; nucleolus [GO:0005730]; cytoplasm [GO:0005737]; cytosol [GO:0005829]; plasma membrane [GO:0005886]; ribonucleoprotein complex [GO:1990904]; ;
Nafisa_PRO5	Bifunctional arginine demethylase and lysyl-hydroxylase JMJD6;Isoform of Q6NYC1, Isoform 2 of Bifunctional arginine demethylase and lysyl-hydroxylase JMJD6;Isoform of Q6NYC1, Isoform 3 of Bifunctional arginine demethylase and lysyl-hydroxylase JMJD6	JMJD6;JMJD6;JMJD6	NA	Q6NYC1;Q6NYC1-2;Q6NYC1-3	4.3434	-0.1937	XT NP A	2023ms1276	histone H3-R2 demethylation [GO:0070078]; histone H4-R3 demethylation [GO:0070079]; kidney development [GO:0001822]; sprouting angiogenesis [GO:0002040]; mRNA processing [GO:0006397]; protein demethylation [GO:0006482]; cell surface receptor signaling pathway [GO:0007166]; heart development [GO:0007507]; RNA splicing [GO:0008380]; peptidyl-lysine hydroxylation to 5-hydroxy-L-lysine [GO:0018395]; lung development [GO:0030324]; T cell differentiation in thymus [GO:0033077]; oxidative RNA demethylation [GO:0035513]; macrophage activation [GO:0042116]; recognition of apoptotic cell [GO:0043654]; positive regulation of transcription, DNA-templated [GO:0045893]; positive regulation of transcription by RNA polymerase II [GO:0045944]; regulation of mRNA splicing, via spliceosome [GO:0048024]; erythrocyte development [GO:0048821]; protein homooligomerization [GO:0051260]; retina development in camera-type eye [GO:0060041]; ;	RNA binding [GO:0003723]; single-stranded RNA binding [GO:0003727]; iron ion binding [GO:0005506]; protein binding [GO:0005515]; demethylase activity [GO:0032451]; histone demethylase activity [GO:0032452]; histone H3-methyl-arginine-2 demethylase activity [GO:0033746]; histone H3-methyl-arginine-3 demethylase activity [GO:0033749]; oxidative RNA demethylase activity [GO:0035515]; signaling receptor activity [GO:0038023]; identical protein binding [GO:0042802]; peptidyl-lysine 5-dioxygenase activity [GO:0070815]; P-TEFb complex binding [GO:0106140]; transcription regulator activator activity [GO:0140537]; ;	nucleus [GO:0005634]; nucleoplasm [GO:0005654]; nucleolus [GO:0005730]; cytoplasm [GO:0005737]; cytosol [GO:0005829]; plasma membrane [GO:0005886]; ribonucleoprotein complex [GO:1990904]; ;
Nafisa_PRO4	Bifunctional arginine demethylase and lysyl-hydroxylase JMJD6;Isoform of Q6NYC1, Isoform 2 of Bifunctional arginine demethylase and lysyl-hydroxylase JMJD6;Isoform of Q6NYC1, Isoform 3 of Bifunctional arginine demethylase and lysyl-hydroxylase JMJD6	JMJD6;JMJD6;JMJD6	NA	Q6NYC1;Q6NYC1-2;Q6NYC1-3	4.5351	-0.0371	XT NP A	2023ms1276	histone H3-R2 demethylation [GO:0070078]; histone H4-R3 demethylation [GO:0070079]; kidney development [GO:0001822]; sprouting angiogenesis [GO:0002040]; mRNA processing [GO:0006397]; protein demethylation [GO:0006482]; cell surface receptor signaling pathway [GO:0007166]; heart development [GO:0007507]; RNA splicing [GO:0008380]; peptidyl-lysine hydroxylation to 5-hydroxy-L-lysine [GO:0018395]; lung development [GO:0030324]; T cell differentiation in thymus [GO:0033077]; oxidative RNA demethylation [GO:0035513]; macrophage activation [GO:0042116]; recognition of apoptotic cell [GO:0043654]; positive regulation of transcription, DNA-templated [GO:0045893]; positive regulation of transcription by RNA polymerase II [GO:0045944]; regulation of mRNA splicing, via spliceosome [GO:0048024]; erythrocyte development [GO:0048821]; protein homooligomerization [GO:0051260]; retina development in camera-type eye [GO:0060041]; ;	RNA binding [GO:0003723]; single-stranded RNA binding [GO:0003727]; iron ion binding [GO:0005506]; protein binding [GO:0005515]; demethylase activity [GO:0032451]; histone demethylase activity [GO:0032452]; histone H3-methyl-arginine-2 demethylase activity [GO:0033746]; histone H3-methyl-arginine-3 demethylase activity [GO:0033749]; oxidative RNA demethylase activity [GO:0035515]; signaling receptor activity [GO:0038023]; identical protein binding [GO:0042802]; peptidyl-lysine 5-dioxygenase activity [GO:0070815]; P-TEFb complex binding [GO:0106140]; transcription regulator activator activity [GO:0140537]; ;	nucleus [GO:0005634]; nucleoplasm [GO:0005654]; nucleolus [GO:0005730]; cytoplasm [GO:0005737]; cytosol [GO:0005829]; plasma membrane [GO:0005886]; ribonucleoprotein complex [GO:1990904]; ;
Nafisa_PRO3	Bifunctional arginine demethylase and lysyl-hydroxylase JMJD6;Isoform of Q6NYC1, Isoform 2 of Bifunctional arginine demethylase and lysyl-hydroxylase JMJD6;Isoform of Q6NYC1, Isoform 3 of Bifunctional arginine demethylase and lysyl-hydroxylase JMJD6	JMJD6;JMJD6;JMJD6	NA	Q6NYC1;Q6NYC1-2;Q6NYC1-3	4.3277	-0.2428	XT NP A	2023ms1276	histone H3-R2 demethylation [GO:0070078]; histone H4-R3 demethylation [GO:0070079]; kidney development [GO:0001822]; sprouting angiogenesis [GO:0002040]; mRNA processing [GO:0006397]; protein demethylation [GO:0006482]; cell surface receptor signaling pathway [GO:0007166]; heart development [GO:0007507]; RNA splicing [GO:0008380]; peptidyl-lysine hydroxylation to 5-hydroxy-L-lysine [GO:0018395]; lung development [GO:0030324]; T cell differentiation in thymus [GO:0033077]; oxidative RNA demethylation [GO:0035513]; macrophage activation [GO:0042116]; recognition of apoptotic cell [GO:0043654]; positive regulation of transcription, DNA-templated [GO:0045893]; positive regulation of transcription by RNA polymerase II [GO:0045944]; regulation of mRNA splicing, via spliceosome [GO:0048024]; erythrocyte development [GO:0048821]; protein homooligomerization [GO:0051260]; retina development in camera-type eye [GO:0060041]; ;	RNA binding [GO:0003723]; single-stranded RNA binding [GO:0003727]; iron ion binding [GO:0005506]; protein binding [GO:0005515]; demethylase activity [GO:0032451]; histone demethylase activity [GO:0032452]; histone H3-methyl-arginine-2 demethylase activity [GO:0033746]; histone H3-methyl-arginine-3 demethylase activity [GO:0033749]; oxidative RNA demethylase activity [GO:0035515]; signaling receptor activity [GO:0038023]; identical protein binding [GO:0042802]; peptidyl-lysine 5-dioxygenase activity [GO:0070815]; P-TEFb complex binding [GO:0106140]; transcription regulator activator activity [GO:0140537]; ;	nucleus [GO:0005634]; nucleoplasm [GO:0005654]; nucleolus [GO:0005730]; cytoplasm [GO:0005737]; cytosol [GO:0005829]; plasma membrane [GO:0005886]; ribonucleoprotein complex [GO:1990904]; ;
Nafisa_PRO2	Bifunctional arginine demethylase and lysyl-hydroxylase JMJD6;Isoform of Q6NYC1, Isoform 2 of Bifunctional arginine demethylase and lysyl-hydroxylase JMJD6;Isoform of Q6NYC1, Isoform 3 of Bifunctional arginine demethylase and lysyl-hydroxylase JMJD6	JMJD6;JMJD6;JMJD6	NA	Q6NYC1;Q6NYC1-2;Q6NYC1-3	4.3788	-0.173	XT NP A	2023ms1276	histone H3-R2 demethylation [GO:0070078]; histone H4-R3 demethylation [GO:0070079]; kidney development [GO:0001822]; sprouting angiogenesis [GO:0002040]; mRNA processing [GO:0006397]; protein demethylation [GO:0006482]; cell surface receptor signaling pathway [GO:0007166]; heart development [GO:0007507]; RNA splicing [GO:0008380]; peptidyl-lysine hydroxylation to 5-hydroxy-L-lysine [GO:0018395]; lung development [GO:0030324]; T cell differentiation in thymus [GO:0033077]; oxidative RNA demethylation [GO:0035513]; macrophage activation [GO:0042116]; recognition of apoptotic cell [GO:0043654]; positive regulation of transcription, DNA-templated [GO:0045893]; positive regulation of transcription by RNA polymerase II [GO:0045944]; regulation of mRNA splicing, via spliceosome [GO:0048024]; erythrocyte development [GO:0048821]; protein homooligomerization [GO:0051260]; retina development in camera-type eye [GO:0060041]; ;	RNA binding [GO:0003723]; single-stranded RNA binding [GO:0003727]; iron ion binding [GO:0005506]; protein binding [GO:0005515]; demethylase activity [GO:0032451]; histone demethylase activity [GO:0032452]; histone H3-methyl-arginine-2 demethylase activity [GO:0033746]; histone H3-methyl-arginine-3 demethylase activity [GO:0033749]; oxidative RNA demethylase activity [GO:0035515]; signaling receptor activity [GO:0038023]; identical protein binding [GO:0042802]; peptidyl-lysine 5-dioxygenase activity [GO:0070815]; P-TEFb complex binding [GO:0106140]; transcription regulator activator activity [GO:0140537]; ;	nucleus [GO:0005634]; nucleoplasm [GO:0005654]; nucleolus [GO:0005730]; cytoplasm [GO:0005737]; cytosol [GO:0005829]; plasma membrane [GO:0005886]; ribonucleoprotein complex [GO:1990904]; ;
Nafisa_PRO1	Bifunctional arginine demethylase and lysyl-hydroxylase JMJD6;Isoform of Q6NYC1, Isoform 2 of Bifunctional arginine demethylase and lysyl-hydroxylase JMJD6;Isoform of Q6NYC1, Isoform 3 of Bifunctional arginine demethylase and lysyl-hydroxylase JMJD6	JMJD6;JMJD6;JMJD6	NA	Q6NYC1;Q6NYC1-2;Q6NYC1-3	4.3405	-0.2067	XT NP A	2023ms1276	histone H3-R2 demethylation [GO:0070078]; histone H4-R3 demethylation [GO:0070079]; kidney development [GO:0001822]; sprouting angiogenesis [GO:0002040]; mRNA processing [GO:0006397]; protein demethylation [GO:0006482]; cell surface receptor signaling pathway [GO:0007166]; heart development [GO:0007507]; RNA splicing [GO:0008380]; peptidyl-lysine hydroxylation to 5-hydroxy-L-lysine [GO:0018395]; lung development [GO:0030324]; T cell differentiation in thymus [GO:0033077]; oxidative RNA demethylation [GO:0035513]; macrophage activation [GO:0042116]; recognition of apoptotic cell [GO:0043654]; positive regulation of transcription, DNA-templated [GO:0045893]; positive regulation of transcription by RNA polymerase II [GO:0045944]; regulation of mRNA splicing, via spliceosome [GO:0048024]; erythrocyte development [GO:0048821]; protein homooligomerization [GO:0051260]; retina development in camera-type eye [GO:0060041]; ;	RNA binding [GO:0003723]; single-stranded RNA binding [GO:0003727]; iron ion binding [GO:0005506]; protein binding [GO:0005515]; demethylase activity [GO:0032451]; histone demethylase activity [GO:0032452]; histone H3-methyl-arginine-2 demethylase activity [GO:0033746]; histone H3-methyl-arginine-3 demethylase activity [GO:0033749]; oxidative RNA demethylase activity [GO:0035515]; signaling receptor activity [GO:0038023]; identical protein binding [GO:0042802]; peptidyl-lysine 5-dioxygenase activity [GO:0070815]; P-TEFb complex binding [GO:0106140]; transcription regulator activator activity [GO:0140537]; ;	nucleus [GO:0005634]; nucleoplasm [GO:0005654]; nucleolus [GO:0005730]; cytoplasm [GO:0005737]; cytosol [GO:0005829]; plasma membrane [GO:0005886]; ribonucleoprotein complex [GO:1990904]; ;
Nafisa_SEN7	Vesicle-associated membrane protein 3;Vesicle-associated membrane protein 3	VAMP3;VAMP3	NA	Q15836;Q2KJD2	3.9951	-0.6177	XT NP B	2023ms1276	positive regulation of immunoglobulin production [GO:0002639]; mucus secretion [GO:0070254]; regulation of histamine secretion by mast cell [GO:1903593]; positive regulation of receptor recycling [GO:0001921]; exocytosis [GO:0006887]; vesicle docking involved in exocytosis [GO:0006904]; vesicle-mediated transport [GO:0016192]; calcium-ion regulated exocytosis [GO:0017156]; substrate adhesion-dependent cell spreading [GO:0034446]; retrograde transport, endosome to Golgi [GO:0042147]; Golgi to plasma membrane protein transport [GO:0043001]; membrane fusion [GO:0061025]; protein-containing complex assembly [GO:0065003]; cellular response to interferon-gamma [GO:0071346]; negative regulation of secretion by cell [GO:1903531]; vesicle fusion [GO:0006906]; SNARE complex assembly [GO:0035493];	protein binding [GO:0005515]; SNAP receptor activity [GO:0005484]; syntaxin-1 binding [GO:0017075]; syntaxin binding [GO:0019905];	early endosome [GO:0005769]; cytosol [GO:0005829]; plasma membrane [GO:0005886]; cell surface [GO:0009986]; integral component of membrane [GO:0016021]; apical plasma membrane [GO:0016324]; transport vesicle [GO:0030133]; clathrin-coated vesicle [GO:0030136]; secretory granule [GO:0030141]; integral component of synaptic vesicle membrane [GO:0030285]; clathrin-coated endocytic vesicle membrane [GO:0030669]; phagocytic vesicle membrane [GO:0030670]; trans-Golgi network membrane [GO:0032588]; neuron projection [GO:0043005]; intracellular membrane-bounded organelle [GO:0043231]; perinuclear region of cytoplasm [GO:0048471]; recycling endosome [GO:0055037]; recycling endosome membrane [GO:0055038]; SNARE complex [GO:0031201];
Nafisa_SEN6	Vesicle-associated membrane protein 3;Vesicle-associated membrane protein 3	VAMP3;VAMP3	NA	Q15836;Q2KJD2	4.2212	-0.4059	XT NP B	2023ms1276	positive regulation of immunoglobulin production [GO:0002639]; mucus secretion [GO:0070254]; regulation of histamine secretion by mast cell [GO:1903593]; positive regulation of receptor recycling [GO:0001921]; exocytosis [GO:0006887]; vesicle docking involved in exocytosis [GO:0006904]; vesicle-mediated transport [GO:0016192]; calcium-ion regulated exocytosis [GO:0017156]; substrate adhesion-dependent cell spreading [GO:0034446]; retrograde transport, endosome to Golgi [GO:0042147]; Golgi to plasma membrane protein transport [GO:0043001]; membrane fusion [GO:0061025]; protein-containing complex assembly [GO:0065003]; cellular response to interferon-gamma [GO:0071346]; negative regulation of secretion by cell [GO:1903531]; vesicle fusion [GO:0006906]; SNARE complex assembly [GO:0035493];	protein binding [GO:0005515]; SNAP receptor activity [GO:0005484]; syntaxin-1 binding [GO:0017075]; syntaxin binding [GO:0019905];	early endosome [GO:0005769]; cytosol [GO:0005829]; plasma membrane [GO:0005886]; cell surface [GO:0009986]; integral component of membrane [GO:0016021]; apical plasma membrane [GO:0016324]; transport vesicle [GO:0030133]; clathrin-coated vesicle [GO:0030136]; secretory granule [GO:0030141]; integral component of synaptic vesicle membrane [GO:0030285]; clathrin-coated endocytic vesicle membrane [GO:0030669]; phagocytic vesicle membrane [GO:0030670]; trans-Golgi network membrane [GO:0032588]; neuron projection [GO:0043005]; intracellular membrane-bounded organelle [GO:0043231]; perinuclear region of cytoplasm [GO:0048471]; recycling endosome [GO:0055037]; recycling endosome membrane [GO:0055038]; SNARE complex [GO:0031201];
Nafisa_SEN5	Vesicle-associated membrane protein 3;Vesicle-associated membrane protein 3	VAMP3;VAMP3	NA	Q15836;Q2KJD2	4.1667	-0.4864	XT NP B	2023ms1276	positive regulation of immunoglobulin production [GO:0002639]; mucus secretion [GO:0070254]; regulation of histamine secretion by mast cell [GO:1903593]; positive regulation of receptor recycling [GO:0001921]; exocytosis [GO:0006887]; vesicle docking involved in exocytosis [GO:0006904]; vesicle-mediated transport [GO:0016192]; calcium-ion regulated exocytosis [GO:0017156]; substrate adhesion-dependent cell spreading [GO:0034446]; retrograde transport, endosome to Golgi [GO:0042147]; Golgi to plasma membrane protein transport [GO:0043001]; membrane fusion [GO:0061025]; protein-containing complex assembly [GO:0065003]; cellular response to interferon-gamma [GO:0071346]; negative regulation of secretion by cell [GO:1903531]; vesicle fusion [GO:0006906]; SNARE complex assembly [GO:0035493];	protein binding [GO:0005515]; SNAP receptor activity [GO:0005484]; syntaxin-1 binding [GO:0017075]; syntaxin binding [GO:0019905];	early endosome [GO:0005769]; cytosol [GO:0005829]; plasma membrane [GO:0005886]; cell surface [GO:0009986]; integral component of membrane [GO:0016021]; apical plasma membrane [GO:0016324]; transport vesicle [GO:0030133]; clathrin-coated vesicle [GO:0030136]; secretory granule [GO:0030141]; integral component of synaptic vesicle membrane [GO:0030285]; clathrin-coated endocytic vesicle membrane [GO:0030669]; phagocytic vesicle membrane [GO:0030670]; trans-Golgi network membrane [GO:0032588]; neuron projection [GO:0043005]; intracellular membrane-bounded organelle [GO:0043231]; perinuclear region of cytoplasm [GO:0048471]; recycling endosome [GO:0055037]; recycling endosome membrane [GO:0055038]; SNARE complex [GO:0031201];
Nafisa_SEN4	Vesicle-associated membrane protein 3;Vesicle-associated membrane protein 3	VAMP3;VAMP3	NA	Q15836;Q2KJD2	4.1388	-0.4815	XT NP B	2023ms1276	positive regulation of immunoglobulin production [GO:0002639]; mucus secretion [GO:0070254]; regulation of histamine secretion by mast cell [GO:1903593]; positive regulation of receptor recycling [GO:0001921]; exocytosis [GO:0006887]; vesicle docking involved in exocytosis [GO:0006904]; vesicle-mediated transport [GO:0016192]; calcium-ion regulated exocytosis [GO:0017156]; substrate adhesion-dependent cell spreading [GO:0034446]; retrograde transport, endosome to Golgi [GO:0042147]; Golgi to plasma membrane protein transport [GO:0043001]; membrane fusion [GO:0061025]; protein-containing complex assembly [GO:0065003]; cellular response to interferon-gamma [GO:0071346]; negative regulation of secretion by cell [GO:1903531]; vesicle fusion [GO:0006906]; SNARE complex assembly [GO:0035493];	protein binding [GO:0005515]; SNAP receptor activity [GO:0005484]; syntaxin-1 binding [GO:0017075]; syntaxin binding [GO:0019905];	early endosome [GO:0005769]; cytosol [GO:0005829]; plasma membrane [GO:0005886]; cell surface [GO:0009986]; integral component of membrane [GO:0016021]; apical plasma membrane [GO:0016324]; transport vesicle [GO:0030133]; clathrin-coated vesicle [GO:0030136]; secretory granule [GO:0030141]; integral component of synaptic vesicle membrane [GO:0030285]; clathrin-coated endocytic vesicle membrane [GO:0030669]; phagocytic vesicle membrane [GO:0030670]; trans-Golgi network membrane [GO:0032588]; neuron projection [GO:0043005]; intracellular membrane-bounded organelle [GO:0043231]; perinuclear region of cytoplasm [GO:0048471]; recycling endosome [GO:0055037]; recycling endosome membrane [GO:0055038]; SNARE complex [GO:0031201];
Nafisa_SEN3	Vesicle-associated membrane protein 3;Vesicle-associated membrane protein 3	VAMP3;VAMP3	NA	Q15836;Q2KJD2	4.0401	-0.5796	XT NP B	2023ms1276	positive regulation of immunoglobulin production [GO:0002639]; mucus secretion [GO:0070254]; regulation of histamine secretion by mast cell [GO:1903593]; positive regulation of receptor recycling [GO:0001921]; exocytosis [GO:0006887]; vesicle docking involved in exocytosis [GO:0006904]; vesicle-mediated transport [GO:0016192]; calcium-ion regulated exocytosis [GO:0017156]; substrate adhesion-dependent cell spreading [GO:0034446]; retrograde transport, endosome to Golgi [GO:0042147]; Golgi to plasma membrane protein transport [GO:0043001]; membrane fusion [GO:0061025]; protein-containing complex assembly [GO:0065003]; cellular response to interferon-gamma [GO:0071346]; negative regulation of secretion by cell [GO:1903531]; vesicle fusion [GO:0006906]; SNARE complex assembly [GO:0035493];	protein binding [GO:0005515]; SNAP receptor activity [GO:0005484]; syntaxin-1 binding [GO:0017075]; syntaxin binding [GO:0019905];	early endosome [GO:0005769]; cytosol [GO:0005829]; plasma membrane [GO:0005886]; cell surface [GO:0009986]; integral component of membrane [GO:0016021]; apical plasma membrane [GO:0016324]; transport vesicle [GO:0030133]; clathrin-coated vesicle [GO:0030136]; secretory granule [GO:0030141]; integral component of synaptic vesicle membrane [GO:0030285]; clathrin-coated endocytic vesicle membrane [GO:0030669]; phagocytic vesicle membrane [GO:0030670]; trans-Golgi network membrane [GO:0032588]; neuron projection [GO:0043005]; intracellular membrane-bounded organelle [GO:0043231]; perinuclear region of cytoplasm [GO:0048471]; recycling endosome [GO:0055037]; recycling endosome membrane [GO:0055038]; SNARE complex [GO:0031201];
Nafisa_SEN2	Vesicle-associated membrane protein 3;Vesicle-associated membrane protein 3	VAMP3;VAMP3	NA	Q15836;Q2KJD2	4.085	-0.5479	XT NP B	2023ms1276	positive regulation of immunoglobulin production [GO:0002639]; mucus secretion [GO:0070254]; regulation of histamine secretion by mast cell [GO:1903593]; positive regulation of receptor recycling [GO:0001921]; exocytosis [GO:0006887]; vesicle docking involved in exocytosis [GO:0006904]; vesicle-mediated transport [GO:0016192]; calcium-ion regulated exocytosis [GO:0017156]; substrate adhesion-dependent cell spreading [GO:0034446]; retrograde transport, endosome to Golgi [GO:0042147]; Golgi to plasma membrane protein transport [GO:0043001]; membrane fusion [GO:0061025]; protein-containing complex assembly [GO:0065003]; cellular response to interferon-gamma [GO:0071346]; negative regulation of secretion by cell [GO:1903531]; vesicle fusion [GO:0006906]; SNARE complex assembly [GO:0035493];	protein binding [GO:0005515]; SNAP receptor activity [GO:0005484]; syntaxin-1 binding [GO:0017075]; syntaxin binding [GO:0019905];	early endosome [GO:0005769]; cytosol [GO:0005829]; plasma membrane [GO:0005886]; cell surface [GO:0009986]; integral component of membrane [GO:0016021]; apical plasma membrane [GO:0016324]; transport vesicle [GO:0030133]; clathrin-coated vesicle [GO:0030136]; secretory granule [GO:0030141]; integral component of synaptic vesicle membrane [GO:0030285]; clathrin-coated endocytic vesicle membrane [GO:0030669]; phagocytic vesicle membrane [GO:0030670]; trans-Golgi network membrane [GO:0032588]; neuron projection [GO:0043005]; intracellular membrane-bounded organelle [GO:0043231]; perinuclear region of cytoplasm [GO:0048471]; recycling endosome [GO:0055037]; recycling endosome membrane [GO:0055038]; SNARE complex [GO:0031201];
Nafisa_SEN1	Vesicle-associated membrane protein 3;Vesicle-associated membrane protein 3	VAMP3;VAMP3	NA	Q15836;Q2KJD2	4.2066	-0.4111	XT NP B	2023ms1276	positive regulation of immunoglobulin production [GO:0002639]; mucus secretion [GO:0070254]; regulation of histamine secretion by mast cell [GO:1903593]; positive regulation of receptor recycling [GO:0001921]; exocytosis [GO:0006887]; vesicle docking involved in exocytosis [GO:0006904]; vesicle-mediated transport [GO:0016192]; calcium-ion regulated exocytosis [GO:0017156]; substrate adhesion-dependent cell spreading [GO:0034446]; retrograde transport, endosome to Golgi [GO:0042147]; Golgi to plasma membrane protein transport [GO:0043001]; membrane fusion [GO:0061025]; protein-containing complex assembly [GO:0065003]; cellular response to interferon-gamma [GO:0071346]; negative regulation of secretion by cell [GO:1903531]; vesicle fusion [GO:0006906]; SNARE complex assembly [GO:0035493];	protein binding [GO:0005515]; SNAP receptor activity [GO:0005484]; syntaxin-1 binding [GO:0017075]; syntaxin binding [GO:0019905];	early endosome [GO:0005769]; cytosol [GO:0005829]; plasma membrane [GO:0005886]; cell surface [GO:0009986]; integral component of membrane [GO:0016021]; apical plasma membrane [GO:0016324]; transport vesicle [GO:0030133]; clathrin-coated vesicle [GO:0030136]; secretory granule [GO:0030141]; integral component of synaptic vesicle membrane [GO:0030285]; clathrin-coated endocytic vesicle membrane [GO:0030669]; phagocytic vesicle membrane [GO:0030670]; trans-Golgi network membrane [GO:0032588]; neuron projection [GO:0043005]; intracellular membrane-bounded organelle [GO:0043231]; perinuclear region of cytoplasm [GO:0048471]; recycling endosome [GO:0055037]; recycling endosome membrane [GO:0055038]; SNARE complex [GO:0031201];
Nafisa_PRO7	Vesicle-associated membrane protein 3;Vesicle-associated membrane protein 3	VAMP3;VAMP3	NA	Q15836;Q2KJD2	3.5083	-1.0466	XT NP B	2023ms1276	positive regulation of immunoglobulin production [GO:0002639]; mucus secretion [GO:0070254]; regulation of histamine secretion by mast cell [GO:1903593]; positive regulation of receptor recycling [GO:0001921]; exocytosis [GO:0006887]; vesicle docking involved in exocytosis [GO:0006904]; vesicle-mediated transport [GO:0016192]; calcium-ion regulated exocytosis [GO:0017156]; substrate adhesion-dependent cell spreading [GO:0034446]; retrograde transport, endosome to Golgi [GO:0042147]; Golgi to plasma membrane protein transport [GO:0043001]; membrane fusion [GO:0061025]; protein-containing complex assembly [GO:0065003]; cellular response to interferon-gamma [GO:0071346]; negative regulation of secretion by cell [GO:1903531]; vesicle fusion [GO:0006906]; SNARE complex assembly [GO:0035493];	protein binding [GO:0005515]; SNAP receptor activity [GO:0005484]; syntaxin-1 binding [GO:0017075]; syntaxin binding [GO:0019905];	early endosome [GO:0005769]; cytosol [GO:0005829]; plasma membrane [GO:0005886]; cell surface [GO:0009986]; integral component of membrane [GO:0016021]; apical plasma membrane [GO:0016324]; transport vesicle [GO:0030133]; clathrin-coated vesicle [GO:0030136]; secretory granule [GO:0030141]; integral component of synaptic vesicle membrane [GO:0030285]; clathrin-coated endocytic vesicle membrane [GO:0030669]; phagocytic vesicle membrane [GO:0030670]; trans-Golgi network membrane [GO:0032588]; neuron projection [GO:0043005]; intracellular membrane-bounded organelle [GO:0043231]; perinuclear region of cytoplasm [GO:0048471]; recycling endosome [GO:0055037]; recycling endosome membrane [GO:0055038]; SNARE complex [GO:0031201];
Nafisa_PRO5	Vesicle-associated membrane protein 3;Vesicle-associated membrane protein 3	VAMP3;VAMP3	NA	Q15836;Q2KJD2	3.4382	-1.099	XT NP B	2023ms1276	positive regulation of immunoglobulin production [GO:0002639]; mucus secretion [GO:0070254]; regulation of histamine secretion by mast cell [GO:1903593]; positive regulation of receptor recycling [GO:0001921]; exocytosis [GO:0006887]; vesicle docking involved in exocytosis [GO:0006904]; vesicle-mediated transport [GO:0016192]; calcium-ion regulated exocytosis [GO:0017156]; substrate adhesion-dependent cell spreading [GO:0034446]; retrograde transport, endosome to Golgi [GO:0042147]; Golgi to plasma membrane protein transport [GO:0043001]; membrane fusion [GO:0061025]; protein-containing complex assembly [GO:0065003]; cellular response to interferon-gamma [GO:0071346]; negative regulation of secretion by cell [GO:1903531]; vesicle fusion [GO:0006906]; SNARE complex assembly [GO:0035493];	protein binding [GO:0005515]; SNAP receptor activity [GO:0005484]; syntaxin-1 binding [GO:0017075]; syntaxin binding [GO:0019905];	early endosome [GO:0005769]; cytosol [GO:0005829]; plasma membrane [GO:0005886]; cell surface [GO:0009986]; integral component of membrane [GO:0016021]; apical plasma membrane [GO:0016324]; transport vesicle [GO:0030133]; clathrin-coated vesicle [GO:0030136]; secretory granule [GO:0030141]; integral component of synaptic vesicle membrane [GO:0030285]; clathrin-coated endocytic vesicle membrane [GO:0030669]; phagocytic vesicle membrane [GO:0030670]; trans-Golgi network membrane [GO:0032588]; neuron projection [GO:0043005]; intracellular membrane-bounded organelle [GO:0043231]; perinuclear region of cytoplasm [GO:0048471]; recycling endosome [GO:0055037]; recycling endosome membrane [GO:0055038]; SNARE complex [GO:0031201];
Nafisa_PRO4	Vesicle-associated membrane protein 3;Vesicle-associated membrane protein 3	VAMP3;VAMP3	NA	Q15836;Q2KJD2	3.3128	-1.2594	XT NP B	2023ms1276	positive regulation of immunoglobulin production [GO:0002639]; mucus secretion [GO:0070254]; regulation of histamine secretion by mast cell [GO:1903593]; positive regulation of receptor recycling [GO:0001921]; exocytosis [GO:0006887]; vesicle docking involved in exocytosis [GO:0006904]; vesicle-mediated transport [GO:0016192]; calcium-ion regulated exocytosis [GO:0017156]; substrate adhesion-dependent cell spreading [GO:0034446]; retrograde transport, endosome to Golgi [GO:0042147]; Golgi to plasma membrane protein transport [GO:0043001]; membrane fusion [GO:0061025]; protein-containing complex assembly [GO:0065003]; cellular response to interferon-gamma [GO:0071346]; negative regulation of secretion by cell [GO:1903531]; vesicle fusion [GO:0006906]; SNARE complex assembly [GO:0035493];	protein binding [GO:0005515]; SNAP receptor activity [GO:0005484]; syntaxin-1 binding [GO:0017075]; syntaxin binding [GO:0019905];	early endosome [GO:0005769]; cytosol [GO:0005829]; plasma membrane [GO:0005886]; cell surface [GO:0009986]; integral component of membrane [GO:0016021]; apical plasma membrane [GO:0016324]; transport vesicle [GO:0030133]; clathrin-coated vesicle [GO:0030136]; secretory granule [GO:0030141]; integral component of synaptic vesicle membrane [GO:0030285]; clathrin-coated endocytic vesicle membrane [GO:0030669]; phagocytic vesicle membrane [GO:0030670]; trans-Golgi network membrane [GO:0032588]; neuron projection [GO:0043005]; intracellular membrane-bounded organelle [GO:0043231]; perinuclear region of cytoplasm [GO:0048471]; recycling endosome [GO:0055037]; recycling endosome membrane [GO:0055038]; SNARE complex [GO:0031201];
Nafisa_PRO3	Vesicle-associated membrane protein 3;Vesicle-associated membrane protein 3	VAMP3;VAMP3	NA	Q15836;Q2KJD2	3.5422	-1.0283	XT NP B	2023ms1276	positive regulation of immunoglobulin production [GO:0002639]; mucus secretion [GO:0070254]; regulation of histamine secretion by mast cell [GO:1903593]; positive regulation of receptor recycling [GO:0001921]; exocytosis [GO:0006887]; vesicle docking involved in exocytosis [GO:0006904]; vesicle-mediated transport [GO:0016192]; calcium-ion regulated exocytosis [GO:0017156]; substrate adhesion-dependent cell spreading [GO:0034446]; retrograde transport, endosome to Golgi [GO:0042147]; Golgi to plasma membrane protein transport [GO:0043001]; membrane fusion [GO:0061025]; protein-containing complex assembly [GO:0065003]; cellular response to interferon-gamma [GO:0071346]; negative regulation of secretion by cell [GO:1903531]; vesicle fusion [GO:0006906]; SNARE complex assembly [GO:0035493];	protein binding [GO:0005515]; SNAP receptor activity [GO:0005484]; syntaxin-1 binding [GO:0017075]; syntaxin binding [GO:0019905];	early endosome [GO:0005769]; cytosol [GO:0005829]; plasma membrane [GO:0005886]; cell surface [GO:0009986]; integral component of membrane [GO:0016021]; apical plasma membrane [GO:0016324]; transport vesicle [GO:0030133]; clathrin-coated vesicle [GO:0030136]; secretory granule [GO:0030141]; integral component of synaptic vesicle membrane [GO:0030285]; clathrin-coated endocytic vesicle membrane [GO:0030669]; phagocytic vesicle membrane [GO:0030670]; trans-Golgi network membrane [GO:0032588]; neuron projection [GO:0043005]; intracellular membrane-bounded organelle [GO:0043231]; perinuclear region of cytoplasm [GO:0048471]; recycling endosome [GO:0055037]; recycling endosome membrane [GO:0055038]; SNARE complex [GO:0031201];
Nafisa_PRO2	Vesicle-associated membrane protein 3;Vesicle-associated membrane protein 3	VAMP3;VAMP3	NA	Q15836;Q2KJD2	3.6178	-0.9339	XT NP B	2023ms1276	positive regulation of immunoglobulin production [GO:0002639]; mucus secretion [GO:0070254]; regulation of histamine secretion by mast cell [GO:1903593]; positive regulation of receptor recycling [GO:0001921]; exocytosis [GO:0006887]; vesicle docking involved in exocytosis [GO:0006904]; vesicle-mediated transport [GO:0016192]; calcium-ion regulated exocytosis [GO:0017156]; substrate adhesion-dependent cell spreading [GO:0034446]; retrograde transport, endosome to Golgi [GO:0042147]; Golgi to plasma membrane protein transport [GO:0043001]; membrane fusion [GO:0061025]; protein-containing complex assembly [GO:0065003]; cellular response to interferon-gamma [GO:0071346]; negative regulation of secretion by cell [GO:1903531]; vesicle fusion [GO:0006906]; SNARE complex assembly [GO:0035493];	protein binding [GO:0005515]; SNAP receptor activity [GO:0005484]; syntaxin-1 binding [GO:0017075]; syntaxin binding [GO:0019905];	early endosome [GO:0005769]; cytosol [GO:0005829]; plasma membrane [GO:0005886]; cell surface [GO:0009986]; integral component of membrane [GO:0016021]; apical plasma membrane [GO:0016324]; transport vesicle [GO:0030133]; clathrin-coated vesicle [GO:0030136]; secretory granule [GO:0030141]; integral component of synaptic vesicle membrane [GO:0030285]; clathrin-coated endocytic vesicle membrane [GO:0030669]; phagocytic vesicle membrane [GO:0030670]; trans-Golgi network membrane [GO:0032588]; neuron projection [GO:0043005]; intracellular membrane-bounded organelle [GO:0043231]; perinuclear region of cytoplasm [GO:0048471]; recycling endosome [GO:0055037]; recycling endosome membrane [GO:0055038]; SNARE complex [GO:0031201];
Nafisa_PRO1	Vesicle-associated membrane protein 3;Vesicle-associated membrane protein 3	VAMP3;VAMP3	NA	Q15836;Q2KJD2	3.3176	-1.2296	XT NP B	2023ms1276	positive regulation of immunoglobulin production [GO:0002639]; mucus secretion [GO:0070254]; regulation of histamine secretion by mast cell [GO:1903593]; positive regulation of receptor recycling [GO:0001921]; exocytosis [GO:0006887]; vesicle docking involved in exocytosis [GO:0006904]; vesicle-mediated transport [GO:0016192]; calcium-ion regulated exocytosis [GO:0017156]; substrate adhesion-dependent cell spreading [GO:0034446]; retrograde transport, endosome to Golgi [GO:0042147]; Golgi to plasma membrane protein transport [GO:0043001]; membrane fusion [GO:0061025]; protein-containing complex assembly [GO:0065003]; cellular response to interferon-gamma [GO:0071346]; negative regulation of secretion by cell [GO:1903531]; vesicle fusion [GO:0006906]; SNARE complex assembly [GO:0035493];	protein binding [GO:0005515]; SNAP receptor activity [GO:0005484]; syntaxin-1 binding [GO:0017075]; syntaxin binding [GO:0019905];	early endosome [GO:0005769]; cytosol [GO:0005829]; plasma membrane [GO:0005886]; cell surface [GO:0009986]; integral component of membrane [GO:0016021]; apical plasma membrane [GO:0016324]; transport vesicle [GO:0030133]; clathrin-coated vesicle [GO:0030136]; secretory granule [GO:0030141]; integral component of synaptic vesicle membrane [GO:0030285]; clathrin-coated endocytic vesicle membrane [GO:0030669]; phagocytic vesicle membrane [GO:0030670]; trans-Golgi network membrane [GO:0032588]; neuron projection [GO:0043005]; intracellular membrane-bounded organelle [GO:0043231]; perinuclear region of cytoplasm [GO:0048471]; recycling endosome [GO:0055037]; recycling endosome membrane [GO:0055038]; SNARE complex [GO:0031201];
Nafisa_SEN7	Cartilage intermediate layer protein 2	CILP2	Q8IUL8	Q8IUL8	5.0698	0.4571	XT NP B	2023ms1276	NA	alkaline phosphatase activity [GO:0004035]; nucleotide diphosphatase activity [GO:0004551]	extracellular exosome [GO:0070062]; extracellular space [GO:0005615]
Nafisa_SEN6	Cartilage intermediate layer protein 2	CILP2	Q8IUL8	Q8IUL8	5.027	0.4	XT NP B	2023ms1276	NA	alkaline phosphatase activity [GO:0004035]; nucleotide diphosphatase activity [GO:0004551]	extracellular exosome [GO:0070062]; extracellular space [GO:0005615]
Nafisa_SEN5	Cartilage intermediate layer protein 2	CILP2	Q8IUL8	Q8IUL8	5.0313	0.3782	XT NP B	2023ms1276	NA	alkaline phosphatase activity [GO:0004035]; nucleotide diphosphatase activity [GO:0004551]	extracellular exosome [GO:0070062]; extracellular space [GO:0005615]
Nafisa_SEN4	Cartilage intermediate layer protein 2	CILP2	Q8IUL8	Q8IUL8	5.0802	0.4598	XT NP B	2023ms1276	NA	alkaline phosphatase activity [GO:0004035]; nucleotide diphosphatase activity [GO:0004551]	extracellular exosome [GO:0070062]; extracellular space [GO:0005615]
Nafisa_SEN3	Cartilage intermediate layer protein 2	CILP2	Q8IUL8	Q8IUL8	5.0683	0.4486	XT NP B	2023ms1276	NA	alkaline phosphatase activity [GO:0004035]; nucleotide diphosphatase activity [GO:0004551]	extracellular exosome [GO:0070062]; extracellular space [GO:0005615]
Nafisa_SEN2	Cartilage intermediate layer protein 2	CILP2	Q8IUL8	Q8IUL8	5.0249	0.392	XT NP B	2023ms1276	NA	alkaline phosphatase activity [GO:0004035]; nucleotide diphosphatase activity [GO:0004551]	extracellular exosome [GO:0070062]; extracellular space [GO:0005615]
Nafisa_SEN1	Cartilage intermediate layer protein 2	CILP2	Q8IUL8	Q8IUL8	5.0552	0.4374	XT NP B	2023ms1276	NA	alkaline phosphatase activity [GO:0004035]; nucleotide diphosphatase activity [GO:0004551]	extracellular exosome [GO:0070062]; extracellular space [GO:0005615]
Nafisa_PRO7	Cartilage intermediate layer protein 2	CILP2	Q8IUL8	Q8IUL8	5.0834	0.5285	XT NP B	2023ms1276	NA	alkaline phosphatase activity [GO:0004035]; nucleotide diphosphatase activity [GO:0004551]	extracellular exosome [GO:0070062]; extracellular space [GO:0005615]
Nafisa_PRO6	Cartilage intermediate layer protein 2	CILP2	Q8IUL8	Q8IUL8	5.058	0.513	XT NP B	2023ms1276	NA	alkaline phosphatase activity [GO:0004035]; nucleotide diphosphatase activity [GO:0004551]	extracellular exosome [GO:0070062]; extracellular space [GO:0005615]
Nafisa_PRO5	Cartilage intermediate layer protein 2	CILP2	Q8IUL8	Q8IUL8	5.0644	0.5273	XT NP B	2023ms1276	NA	alkaline phosphatase activity [GO:0004035]; nucleotide diphosphatase activity [GO:0004551]	extracellular exosome [GO:0070062]; extracellular space [GO:0005615]
Nafisa_PRO4	Cartilage intermediate layer protein 2	CILP2	Q8IUL8	Q8IUL8	5.1301	0.5578	XT NP B	2023ms1276	NA	alkaline phosphatase activity [GO:0004035]; nucleotide diphosphatase activity [GO:0004551]	extracellular exosome [GO:0070062]; extracellular space [GO:0005615]
Nafisa_PRO3	Cartilage intermediate layer protein 2	CILP2	Q8IUL8	Q8IUL8	5.1047	0.5342	XT NP B	2023ms1276	NA	alkaline phosphatase activity [GO:0004035]; nucleotide diphosphatase activity [GO:0004551]	extracellular exosome [GO:0070062]; extracellular space [GO:0005615]
Nafisa_PRO2	Cartilage intermediate layer protein 2	CILP2	Q8IUL8	Q8IUL8	5.0739	0.5222	XT NP B	2023ms1276	NA	alkaline phosphatase activity [GO:0004035]; nucleotide diphosphatase activity [GO:0004551]	extracellular exosome [GO:0070062]; extracellular space [GO:0005615]
Nafisa_PRO1	Cartilage intermediate layer protein 2	CILP2	Q8IUL8	Q8IUL8	5.0974	0.5502	XT NP B	2023ms1276	NA	alkaline phosphatase activity [GO:0004035]; nucleotide diphosphatase activity [GO:0004551]	extracellular exosome [GO:0070062]; extracellular space [GO:0005615]
Nafisa_SEN7	Contactin 3;Contactin 3	CNTN3;CNTN3	NA	A0A3Q1MQU1;E1B7U4	4.6269	0.0141	XT NP B	2023ms1276	;	;	;
Nafisa_SEN6	Contactin 3;Contactin 3	CNTN3;CNTN3	NA	A0A3Q1MQU1;E1B7U4	4.6115	-0.0156	XT NP B	2023ms1276	;	;	;
Nafisa_SEN5	Contactin 3;Contactin 3	CNTN3;CNTN3	NA	A0A3Q1MQU1;E1B7U4	4.5739	-0.0792	XT NP B	2023ms1276	;	;	;
Nafisa_SEN4	Contactin 3;Contactin 3	CNTN3;CNTN3	NA	A0A3Q1MQU1;E1B7U4	4.6276	0.0073	XT NP B	2023ms1276	;	;	;
Nafisa_SEN3	Contactin 3;Contactin 3	CNTN3;CNTN3	NA	A0A3Q1MQU1;E1B7U4	4.6116	-0.0081	XT NP B	2023ms1276	;	;	;
Nafisa_SEN2	Contactin 3;Contactin 3	CNTN3;CNTN3	NA	A0A3Q1MQU1;E1B7U4	4.577	-0.0559	XT NP B	2023ms1276	;	;	;
Nafisa_SEN1	Contactin 3;Contactin 3	CNTN3;CNTN3	NA	A0A3Q1MQU1;E1B7U4	4.5793	-0.0384	XT NP B	2023ms1276	;	;	;
Nafisa_PRO7	Contactin 3;Contactin 3	CNTN3;CNTN3	NA	A0A3Q1MQU1;E1B7U4	4.5931	0.0382	XT NP B	2023ms1276	;	;	;
Nafisa_PRO6	Contactin 3;Contactin 3	CNTN3;CNTN3	NA	A0A3Q1MQU1;E1B7U4	4.633	0.0879	XT NP B	2023ms1276	;	;	;
Nafisa_PRO5	Contactin 3;Contactin 3	CNTN3;CNTN3	NA	A0A3Q1MQU1;E1B7U4	4.6112	0.074	XT NP B	2023ms1276	;	;	;
Nafisa_PRO4	Contactin 3;Contactin 3	CNTN3;CNTN3	NA	A0A3Q1MQU1;E1B7U4	4.6289	0.0567	XT NP B	2023ms1276	;	;	;
Nafisa_PRO3	Contactin 3;Contactin 3	CNTN3;CNTN3	NA	A0A3Q1MQU1;E1B7U4	4.6335	0.0629	XT NP B	2023ms1276	;	;	;
Nafisa_PRO2	Contactin 3;Contactin 3	CNTN3;CNTN3	NA	A0A3Q1MQU1;E1B7U4	4.6257	0.0739	XT NP B	2023ms1276	;	;	;
Nafisa_PRO1	Contactin 3;Contactin 3	CNTN3;CNTN3	NA	A0A3Q1MQU1;E1B7U4	4.6637	0.1164	XT NP B	2023ms1276	;	;	;
Nafisa_SEN6	Ig-like domain-containing protein;Ig-like domain-containing protein	;	NA	A0A3Q1M3D7;A0A3Q1MIY1	3.6467	-0.9804	XT NP B	2023ms1276	;	;	;
Nafisa_SEN5	Ig-like domain-containing protein;Ig-like domain-containing protein	;	NA	A0A3Q1M3D7;A0A3Q1MIY1	3.739	-0.9141	XT NP B	2023ms1276	;	;	;
Nafisa_SEN4	Ig-like domain-containing protein;Ig-like domain-containing protein	;	NA	A0A3Q1M3D7;A0A3Q1MIY1	3.6879	-0.9325	XT NP B	2023ms1276	;	;	;
Nafisa_SEN3	Ig-like domain-containing protein;Ig-like domain-containing protein	;	NA	A0A3Q1M3D7;A0A3Q1MIY1	3.698	-0.9216	XT NP B	2023ms1276	;	;	;
Nafisa_SEN2	Ig-like domain-containing protein;Ig-like domain-containing protein	;	NA	A0A3Q1M3D7;A0A3Q1MIY1	3.4636	-1.1693	XT NP B	2023ms1276	;	;	;
Nafisa_SEN1	Ig-like domain-containing protein;Ig-like domain-containing protein	;	NA	A0A3Q1M3D7;A0A3Q1MIY1	3.644	-0.9737	XT NP B	2023ms1276	;	;	;
Nafisa_PRO7	Ig-like domain-containing protein;Ig-like domain-containing protein	;	NA	A0A3Q1M3D7;A0A3Q1MIY1	3.5381	-1.0168	XT NP B	2023ms1276	;	;	;
Nafisa_PRO6	Ig-like domain-containing protein;Ig-like domain-containing protein	;	NA	A0A3Q1M3D7;A0A3Q1MIY1	3.361	-1.1841	XT NP B	2023ms1276	;	;	;
Nafisa_PRO5	Ig-like domain-containing protein;Ig-like domain-containing protein	;	NA	A0A3Q1M3D7;A0A3Q1MIY1	3.8164	-0.7208	XT NP B	2023ms1276	;	;	;
Nafisa_PRO4	Ig-like domain-containing protein;Ig-like domain-containing protein	;	NA	A0A3Q1M3D7;A0A3Q1MIY1	3.6151	-0.9571	XT NP B	2023ms1276	;	;	;
Nafisa_PRO3	Ig-like domain-containing protein;Ig-like domain-containing protein	;	NA	A0A3Q1M3D7;A0A3Q1MIY1	3.691	-0.8795	XT NP B	2023ms1276	;	;	;
Nafisa_PRO2	Ig-like domain-containing protein;Ig-like domain-containing protein	;	NA	A0A3Q1M3D7;A0A3Q1MIY1	3.6704	-0.8813	XT NP B	2023ms1276	;	;	;
Nafisa_PRO1	Ig-like domain-containing protein;Ig-like domain-containing protein	;	NA	A0A3Q1M3D7;A0A3Q1MIY1	3.482	-1.0653	XT NP B	2023ms1276	;	;	;
Nafisa_SEN7	Cation-independent mannose-6-phosphate receptor	IGF2R	P11717	P08169	5.6968	1.084	XT NP B	2023ms1276	NA	NA	NA
Nafisa_SEN6	Cation-independent mannose-6-phosphate receptor	IGF2R	P11717	P08169	5.6697	1.0426	XT NP B	2023ms1276	NA	NA	NA
Nafisa_SEN5	Cation-independent mannose-6-phosphate receptor	IGF2R	P11717	P08169	5.6612	1.0081	XT NP B	2023ms1276	NA	NA	NA
Nafisa_SEN4	Cation-independent mannose-6-phosphate receptor	IGF2R	P11717	P08169	5.6937	1.0734	XT NP B	2023ms1276	NA	NA	NA
Nafisa_SEN3	Cation-independent mannose-6-phosphate receptor	IGF2R	P11717	P08169	5.6906	1.071	XT NP B	2023ms1276	NA	NA	NA
Nafisa_SEN2	Cation-independent mannose-6-phosphate receptor	IGF2R	P11717	P08169	5.6806	1.0477	XT NP B	2023ms1276	NA	NA	NA
Nafisa_SEN1	Cation-independent mannose-6-phosphate receptor	IGF2R	P11717	P08169	5.6736	1.0559	XT NP B	2023ms1276	NA	NA	NA
Nafisa_PRO7	Cation-independent mannose-6-phosphate receptor	IGF2R	P11717	P08169	5.7142	1.1594	XT NP B	2023ms1276	NA	NA	NA
Nafisa_PRO6	Cation-independent mannose-6-phosphate receptor	IGF2R	P11717	P08169	5.714	1.169	XT NP B	2023ms1276	NA	NA	NA
Nafisa_PRO5	Cation-independent mannose-6-phosphate receptor	IGF2R	P11717	P08169	5.7068	1.1696	XT NP B	2023ms1276	NA	NA	NA
Nafisa_PRO4	Cation-independent mannose-6-phosphate receptor	IGF2R	P11717	P08169	5.7095	1.1373	XT NP B	2023ms1276	NA	NA	NA
Nafisa_PRO3	Cation-independent mannose-6-phosphate receptor	IGF2R	P11717	P08169	5.7106	1.14	XT NP B	2023ms1276	NA	NA	NA
Nafisa_PRO2	Cation-independent mannose-6-phosphate receptor	IGF2R	P11717	P08169	5.7125	1.1608	XT NP B	2023ms1276	NA	NA	NA
Nafisa_PRO1	Cation-independent mannose-6-phosphate receptor	IGF2R	P11717	P08169	5.721	1.1737	XT NP B	2023ms1276	NA	NA	NA
Nafisa_SEN7	Annexin A5	ANXA5	P08758	P08758	5.3924	0.7796	XT NP A	2023ms1276	signal transduction [GO:0007165]; blood coagulation [GO:0007596]; negative regulation of apoptotic process [GO:0043066]; negative regulation of catalytic activity [GO:0043086]; negative regulation of coagulation [GO:0050819]	phospholipase inhibitor activity [GO:0004859]; protein binding [GO:0005515]; phospholipid binding [GO:0005543]; calcium-dependent phospholipid binding [GO:0005544]; calcium ion binding [GO:0005509]	collagen-containing extracellular matrix [GO:0062023]; extracellular region [GO:0005576]; cytoplasm [GO:0005737]; cytosol [GO:0005829]; focal adhesion [GO:0005925]; membrane [GO:0016020]; extracellular exosome [GO:0070062]
Nafisa_SEN6	Annexin A5	ANXA5	P08758	P08758	5.4626	0.8355	XT NP A	2023ms1276	signal transduction [GO:0007165]; blood coagulation [GO:0007596]; negative regulation of apoptotic process [GO:0043066]; negative regulation of catalytic activity [GO:0043086]; negative regulation of coagulation [GO:0050819]	phospholipase inhibitor activity [GO:0004859]; protein binding [GO:0005515]; phospholipid binding [GO:0005543]; calcium-dependent phospholipid binding [GO:0005544]; calcium ion binding [GO:0005509]	collagen-containing extracellular matrix [GO:0062023]; extracellular region [GO:0005576]; cytoplasm [GO:0005737]; cytosol [GO:0005829]; focal adhesion [GO:0005925]; membrane [GO:0016020]; extracellular exosome [GO:0070062]
Nafisa_SEN5	Annexin A5	ANXA5	P08758	P08758	5.5878	0.9347	XT NP A	2023ms1276	signal transduction [GO:0007165]; blood coagulation [GO:0007596]; negative regulation of apoptotic process [GO:0043066]; negative regulation of catalytic activity [GO:0043086]; negative regulation of coagulation [GO:0050819]	phospholipase inhibitor activity [GO:0004859]; protein binding [GO:0005515]; phospholipid binding [GO:0005543]; calcium-dependent phospholipid binding [GO:0005544]; calcium ion binding [GO:0005509]	collagen-containing extracellular matrix [GO:0062023]; extracellular region [GO:0005576]; cytoplasm [GO:0005737]; cytosol [GO:0005829]; focal adhesion [GO:0005925]; membrane [GO:0016020]; extracellular exosome [GO:0070062]
Nafisa_SEN4	Annexin A5	ANXA5	P08758	P08758	5.4129	0.7926	XT NP A	2023ms1276	signal transduction [GO:0007165]; blood coagulation [GO:0007596]; negative regulation of apoptotic process [GO:0043066]; negative regulation of catalytic activity [GO:0043086]; negative regulation of coagulation [GO:0050819]	phospholipase inhibitor activity [GO:0004859]; protein binding [GO:0005515]; phospholipid binding [GO:0005543]; calcium-dependent phospholipid binding [GO:0005544]; calcium ion binding [GO:0005509]	collagen-containing extracellular matrix [GO:0062023]; extracellular region [GO:0005576]; cytoplasm [GO:0005737]; cytosol [GO:0005829]; focal adhesion [GO:0005925]; membrane [GO:0016020]; extracellular exosome [GO:0070062]
Nafisa_SEN3	Annexin A5	ANXA5	P08758	P08758	5.4049	0.7853	XT NP A	2023ms1276	signal transduction [GO:0007165]; blood coagulation [GO:0007596]; negative regulation of apoptotic process [GO:0043066]; negative regulation of catalytic activity [GO:0043086]; negative regulation of coagulation [GO:0050819]	phospholipase inhibitor activity [GO:0004859]; protein binding [GO:0005515]; phospholipid binding [GO:0005543]; calcium-dependent phospholipid binding [GO:0005544]; calcium ion binding [GO:0005509]	collagen-containing extracellular matrix [GO:0062023]; extracellular region [GO:0005576]; cytoplasm [GO:0005737]; cytosol [GO:0005829]; focal adhesion [GO:0005925]; membrane [GO:0016020]; extracellular exosome [GO:0070062]
Nafisa_SEN2	Annexin A5	ANXA5	P08758	P08758	5.4936	0.8607	XT NP A	2023ms1276	signal transduction [GO:0007165]; blood coagulation [GO:0007596]; negative regulation of apoptotic process [GO:0043066]; negative regulation of catalytic activity [GO:0043086]; negative regulation of coagulation [GO:0050819]	phospholipase inhibitor activity [GO:0004859]; protein binding [GO:0005515]; phospholipid binding [GO:0005543]; calcium-dependent phospholipid binding [GO:0005544]; calcium ion binding [GO:0005509]	collagen-containing extracellular matrix [GO:0062023]; extracellular region [GO:0005576]; cytoplasm [GO:0005737]; cytosol [GO:0005829]; focal adhesion [GO:0005925]; membrane [GO:0016020]; extracellular exosome [GO:0070062]
Nafisa_SEN1	Annexin A5	ANXA5	P08758	P08758	5.4469	0.8292	XT NP A	2023ms1276	signal transduction [GO:0007165]; blood coagulation [GO:0007596]; negative regulation of apoptotic process [GO:0043066]; negative regulation of catalytic activity [GO:0043086]; negative regulation of coagulation [GO:0050819]	phospholipase inhibitor activity [GO:0004859]; protein binding [GO:0005515]; phospholipid binding [GO:0005543]; calcium-dependent phospholipid binding [GO:0005544]; calcium ion binding [GO:0005509]	collagen-containing extracellular matrix [GO:0062023]; extracellular region [GO:0005576]; cytoplasm [GO:0005737]; cytosol [GO:0005829]; focal adhesion [GO:0005925]; membrane [GO:0016020]; extracellular exosome [GO:0070062]
Nafisa_PRO7	Annexin A5	ANXA5	P08758	P08758	5.1374	0.5826	XT NP A	2023ms1276	signal transduction [GO:0007165]; blood coagulation [GO:0007596]; negative regulation of apoptotic process [GO:0043066]; negative regulation of catalytic activity [GO:0043086]; negative regulation of coagulation [GO:0050819]	phospholipase inhibitor activity [GO:0004859]; protein binding [GO:0005515]; phospholipid binding [GO:0005543]; calcium-dependent phospholipid binding [GO:0005544]; calcium ion binding [GO:0005509]	collagen-containing extracellular matrix [GO:0062023]; extracellular region [GO:0005576]; cytoplasm [GO:0005737]; cytosol [GO:0005829]; focal adhesion [GO:0005925]; membrane [GO:0016020]; extracellular exosome [GO:0070062]
Nafisa_PRO6	Annexin A5	ANXA5	P08758	P08758	5.0898	0.5447	XT NP A	2023ms1276	signal transduction [GO:0007165]; blood coagulation [GO:0007596]; negative regulation of apoptotic process [GO:0043066]; negative regulation of catalytic activity [GO:0043086]; negative regulation of coagulation [GO:0050819]	phospholipase inhibitor activity [GO:0004859]; protein binding [GO:0005515]; phospholipid binding [GO:0005543]; calcium-dependent phospholipid binding [GO:0005544]; calcium ion binding [GO:0005509]	collagen-containing extracellular matrix [GO:0062023]; extracellular region [GO:0005576]; cytoplasm [GO:0005737]; cytosol [GO:0005829]; focal adhesion [GO:0005925]; membrane [GO:0016020]; extracellular exosome [GO:0070062]
Nafisa_PRO5	Annexin A5	ANXA5	P08758	P08758	5.0493	0.5121	XT NP A	2023ms1276	signal transduction [GO:0007165]; blood coagulation [GO:0007596]; negative regulation of apoptotic process [GO:0043066]; negative regulation of catalytic activity [GO:0043086]; negative regulation of coagulation [GO:0050819]	phospholipase inhibitor activity [GO:0004859]; protein binding [GO:0005515]; phospholipid binding [GO:0005543]; calcium-dependent phospholipid binding [GO:0005544]; calcium ion binding [GO:0005509]	collagen-containing extracellular matrix [GO:0062023]; extracellular region [GO:0005576]; cytoplasm [GO:0005737]; cytosol [GO:0005829]; focal adhesion [GO:0005925]; membrane [GO:0016020]; extracellular exosome [GO:0070062]
Nafisa_PRO4	Annexin A5	ANXA5	P08758	P08758	5.1702	0.598	XT NP A	2023ms1276	signal transduction [GO:0007165]; blood coagulation [GO:0007596]; negative regulation of apoptotic process [GO:0043066]; negative regulation of catalytic activity [GO:0043086]; negative regulation of coagulation [GO:0050819]	phospholipase inhibitor activity [GO:0004859]; protein binding [GO:0005515]; phospholipid binding [GO:0005543]; calcium-dependent phospholipid binding [GO:0005544]; calcium ion binding [GO:0005509]	collagen-containing extracellular matrix [GO:0062023]; extracellular region [GO:0005576]; cytoplasm [GO:0005737]; cytosol [GO:0005829]; focal adhesion [GO:0005925]; membrane [GO:0016020]; extracellular exosome [GO:0070062]
Nafisa_PRO3	Annexin A5	ANXA5	P08758	P08758	5.1426	0.5721	XT NP A	2023ms1276	signal transduction [GO:0007165]; blood coagulation [GO:0007596]; negative regulation of apoptotic process [GO:0043066]; negative regulation of catalytic activity [GO:0043086]; negative regulation of coagulation [GO:0050819]	phospholipase inhibitor activity [GO:0004859]; protein binding [GO:0005515]; phospholipid binding [GO:0005543]; calcium-dependent phospholipid binding [GO:0005544]; calcium ion binding [GO:0005509]	collagen-containing extracellular matrix [GO:0062023]; extracellular region [GO:0005576]; cytoplasm [GO:0005737]; cytosol [GO:0005829]; focal adhesion [GO:0005925]; membrane [GO:0016020]; extracellular exosome [GO:0070062]
Nafisa_PRO2	Annexin A5	ANXA5	P08758	P08758	5.0575	0.5057	XT NP A	2023ms1276	signal transduction [GO:0007165]; blood coagulation [GO:0007596]; negative regulation of apoptotic process [GO:0043066]; negative regulation of catalytic activity [GO:0043086]; negative regulation of coagulation [GO:0050819]	phospholipase inhibitor activity [GO:0004859]; protein binding [GO:0005515]; phospholipid binding [GO:0005543]; calcium-dependent phospholipid binding [GO:0005544]; calcium ion binding [GO:0005509]	collagen-containing extracellular matrix [GO:0062023]; extracellular region [GO:0005576]; cytoplasm [GO:0005737]; cytosol [GO:0005829]; focal adhesion [GO:0005925]; membrane [GO:0016020]; extracellular exosome [GO:0070062]
Nafisa_PRO1	Annexin A5	ANXA5	P08758	P08758	5.0638	0.5165	XT NP A	2023ms1276	signal transduction [GO:0007165]; blood coagulation [GO:0007596]; negative regulation of apoptotic process [GO:0043066]; negative regulation of catalytic activity [GO:0043086]; negative regulation of coagulation [GO:0050819]	phospholipase inhibitor activity [GO:0004859]; protein binding [GO:0005515]; phospholipid binding [GO:0005543]; calcium-dependent phospholipid binding [GO:0005544]; calcium ion binding [GO:0005509]	collagen-containing extracellular matrix [GO:0062023]; extracellular region [GO:0005576]; cytoplasm [GO:0005737]; cytosol [GO:0005829]; focal adhesion [GO:0005925]; membrane [GO:0016020]; extracellular exosome [GO:0070062]
Nafisa_SEN7	Isoform of Q13409, Isoform 2B of Cytoplasmic dynein 1 intermediate chain 2;Isoform of Q13409, Isoform 2C of Cytoplasmic dynein 1 intermediate chain 2	DYNC1I2;DYNC1I2	NA	Q13409-2;Q13409-3	5.1742	0.5615	XT NP A	2023ms1276	;	;	;
Nafisa_SEN6	Isoform of Q13409, Isoform 2B of Cytoplasmic dynein 1 intermediate chain 2;Isoform of Q13409, Isoform 2C of Cytoplasmic dynein 1 intermediate chain 2	DYNC1I2;DYNC1I2	NA	Q13409-2;Q13409-3	5.1594	0.5323	XT NP A	2023ms1276	;	;	;
Nafisa_SEN5	Isoform of Q13409, Isoform 2B of Cytoplasmic dynein 1 intermediate chain 2;Isoform of Q13409, Isoform 2C of Cytoplasmic dynein 1 intermediate chain 2	DYNC1I2;DYNC1I2	NA	Q13409-2;Q13409-3	5.2199	0.5668	XT NP A	2023ms1276	;	;	;
Nafisa_SEN4	Isoform of Q13409, Isoform 2B of Cytoplasmic dynein 1 intermediate chain 2;Isoform of Q13409, Isoform 2C of Cytoplasmic dynein 1 intermediate chain 2	DYNC1I2;DYNC1I2	NA	Q13409-2;Q13409-3	5.1976	0.5773	XT NP A	2023ms1276	;	;	;
Nafisa_SEN3	Isoform of Q13409, Isoform 2B of Cytoplasmic dynein 1 intermediate chain 2;Isoform of Q13409, Isoform 2C of Cytoplasmic dynein 1 intermediate chain 2	DYNC1I2;DYNC1I2	NA	Q13409-2;Q13409-3	5.1917	0.5721	XT NP A	2023ms1276	;	;	;
Nafisa_SEN2	Isoform of Q13409, Isoform 2B of Cytoplasmic dynein 1 intermediate chain 2;Isoform of Q13409, Isoform 2C of Cytoplasmic dynein 1 intermediate chain 2	DYNC1I2;DYNC1I2	NA	Q13409-2;Q13409-3	5.1855	0.5526	XT NP A	2023ms1276	;	;	;
Nafisa_SEN1	Isoform of Q13409, Isoform 2B of Cytoplasmic dynein 1 intermediate chain 2;Isoform of Q13409, Isoform 2C of Cytoplasmic dynein 1 intermediate chain 2	DYNC1I2;DYNC1I2	NA	Q13409-2;Q13409-3	5.1981	0.5804	XT NP A	2023ms1276	;	;	;
Nafisa_PRO7	Isoform of Q13409, Isoform 2B of Cytoplasmic dynein 1 intermediate chain 2;Isoform of Q13409, Isoform 2C of Cytoplasmic dynein 1 intermediate chain 2	DYNC1I2;DYNC1I2	NA	Q13409-2;Q13409-3	5.1182	0.5633	XT NP A	2023ms1276	;	;	;
Nafisa_PRO6	Isoform of Q13409, Isoform 2B of Cytoplasmic dynein 1 intermediate chain 2;Isoform of Q13409, Isoform 2C of Cytoplasmic dynein 1 intermediate chain 2	DYNC1I2;DYNC1I2	NA	Q13409-2;Q13409-3	5.0872	0.5422	XT NP A	2023ms1276	;	;	;
Nafisa_PRO5	Isoform of Q13409, Isoform 2B of Cytoplasmic dynein 1 intermediate chain 2;Isoform of Q13409, Isoform 2C of Cytoplasmic dynein 1 intermediate chain 2	DYNC1I2;DYNC1I2	NA	Q13409-2;Q13409-3	5.1161	0.5789	XT NP A	2023ms1276	;	;	;
Nafisa_PRO4	Isoform of Q13409, Isoform 2B of Cytoplasmic dynein 1 intermediate chain 2;Isoform of Q13409, Isoform 2C of Cytoplasmic dynein 1 intermediate chain 2	DYNC1I2;DYNC1I2	NA	Q13409-2;Q13409-3	5.1313	0.5591	XT NP A	2023ms1276	;	;	;
Nafisa_PRO3	Isoform of Q13409, Isoform 2B of Cytoplasmic dynein 1 intermediate chain 2;Isoform of Q13409, Isoform 2C of Cytoplasmic dynein 1 intermediate chain 2	DYNC1I2;DYNC1I2	NA	Q13409-2;Q13409-3	5.1405	0.57	XT NP A	2023ms1276	;	;	;
Nafisa_PRO2	Isoform of Q13409, Isoform 2B of Cytoplasmic dynein 1 intermediate chain 2;Isoform of Q13409, Isoform 2C of Cytoplasmic dynein 1 intermediate chain 2	DYNC1I2;DYNC1I2	NA	Q13409-2;Q13409-3	5.1072	0.5555	XT NP A	2023ms1276	;	;	;
Nafisa_PRO1	Isoform of Q13409, Isoform 2B of Cytoplasmic dynein 1 intermediate chain 2;Isoform of Q13409, Isoform 2C of Cytoplasmic dynein 1 intermediate chain 2	DYNC1I2;DYNC1I2	NA	Q13409-2;Q13409-3	5.0857	0.5384	XT NP A	2023ms1276	;	;	;
Nafisa_SEN7	Erlin-2	ERLIN2	O94905	O94905	5.2158	0.603	XT NP A	2023ms1276	cholesterol metabolic process [GO:0008203]; ubiquitin-dependent ERAD pathway [GO:0030433]; SREBP signaling pathway [GO:0032933]; negative regulation of cholesterol biosynthetic process [GO:0045541]; negative regulation of fatty acid biosynthetic process [GO:0045717]	protein binding [GO:0005515]; ubiquitin protein ligase binding [GO:0031625]; cholesterol binding [GO:0015485]	endoplasmic reticulum [GO:0005783]; endoplasmic reticulum membrane [GO:0005789]; cytosol [GO:0005829]; plasma membrane [GO:0005886]; integral component of membrane [GO:0016021]; membrane raft [GO:0045121]; protein-containing complex [GO:0032991]
Nafisa_SEN6	Erlin-2	ERLIN2	O94905	O94905	5.315	0.6879	XT NP A	2023ms1276	cholesterol metabolic process [GO:0008203]; ubiquitin-dependent ERAD pathway [GO:0030433]; SREBP signaling pathway [GO:0032933]; negative regulation of cholesterol biosynthetic process [GO:0045541]; negative regulation of fatty acid biosynthetic process [GO:0045717]	protein binding [GO:0005515]; ubiquitin protein ligase binding [GO:0031625]; cholesterol binding [GO:0015485]	endoplasmic reticulum [GO:0005783]; endoplasmic reticulum membrane [GO:0005789]; cytosol [GO:0005829]; plasma membrane [GO:0005886]; integral component of membrane [GO:0016021]; membrane raft [GO:0045121]; protein-containing complex [GO:0032991]
Nafisa_SEN5	Erlin-2	ERLIN2	O94905	O94905	5.3938	0.7407	XT NP A	2023ms1276	cholesterol metabolic process [GO:0008203]; ubiquitin-dependent ERAD pathway [GO:0030433]; SREBP signaling pathway [GO:0032933]; negative regulation of cholesterol biosynthetic process [GO:0045541]; negative regulation of fatty acid biosynthetic process [GO:0045717]	protein binding [GO:0005515]; ubiquitin protein ligase binding [GO:0031625]; cholesterol binding [GO:0015485]	endoplasmic reticulum [GO:0005783]; endoplasmic reticulum membrane [GO:0005789]; cytosol [GO:0005829]; plasma membrane [GO:0005886]; integral component of membrane [GO:0016021]; membrane raft [GO:0045121]; protein-containing complex [GO:0032991]
Nafisa_SEN4	Erlin-2	ERLIN2	O94905	O94905	5.2779	0.6576	XT NP A	2023ms1276	cholesterol metabolic process [GO:0008203]; ubiquitin-dependent ERAD pathway [GO:0030433]; SREBP signaling pathway [GO:0032933]; negative regulation of cholesterol biosynthetic process [GO:0045541]; negative regulation of fatty acid biosynthetic process [GO:0045717]	protein binding [GO:0005515]; ubiquitin protein ligase binding [GO:0031625]; cholesterol binding [GO:0015485]	endoplasmic reticulum [GO:0005783]; endoplasmic reticulum membrane [GO:0005789]; cytosol [GO:0005829]; plasma membrane [GO:0005886]; integral component of membrane [GO:0016021]; membrane raft [GO:0045121]; protein-containing complex [GO:0032991]
Nafisa_SEN3	Erlin-2	ERLIN2	O94905	O94905	5.3035	0.6838	XT NP A	2023ms1276	cholesterol metabolic process [GO:0008203]; ubiquitin-dependent ERAD pathway [GO:0030433]; SREBP signaling pathway [GO:0032933]; negative regulation of cholesterol biosynthetic process [GO:0045541]; negative regulation of fatty acid biosynthetic process [GO:0045717]	protein binding [GO:0005515]; ubiquitin protein ligase binding [GO:0031625]; cholesterol binding [GO:0015485]	endoplasmic reticulum [GO:0005783]; endoplasmic reticulum membrane [GO:0005789]; cytosol [GO:0005829]; plasma membrane [GO:0005886]; integral component of membrane [GO:0016021]; membrane raft [GO:0045121]; protein-containing complex [GO:0032991]
Nafisa_SEN2	Erlin-2	ERLIN2	O94905	O94905	5.3754	0.7425	XT NP A	2023ms1276	cholesterol metabolic process [GO:0008203]; ubiquitin-dependent ERAD pathway [GO:0030433]; SREBP signaling pathway [GO:0032933]; negative regulation of cholesterol biosynthetic process [GO:0045541]; negative regulation of fatty acid biosynthetic process [GO:0045717]	protein binding [GO:0005515]; ubiquitin protein ligase binding [GO:0031625]; cholesterol binding [GO:0015485]	endoplasmic reticulum [GO:0005783]; endoplasmic reticulum membrane [GO:0005789]; cytosol [GO:0005829]; plasma membrane [GO:0005886]; integral component of membrane [GO:0016021]; membrane raft [GO:0045121]; protein-containing complex [GO:0032991]
Nafisa_SEN1	Erlin-2	ERLIN2	O94905	O94905	5.3562	0.7385	XT NP A	2023ms1276	cholesterol metabolic process [GO:0008203]; ubiquitin-dependent ERAD pathway [GO:0030433]; SREBP signaling pathway [GO:0032933]; negative regulation of cholesterol biosynthetic process [GO:0045541]; negative regulation of fatty acid biosynthetic process [GO:0045717]	protein binding [GO:0005515]; ubiquitin protein ligase binding [GO:0031625]; cholesterol binding [GO:0015485]	endoplasmic reticulum [GO:0005783]; endoplasmic reticulum membrane [GO:0005789]; cytosol [GO:0005829]; plasma membrane [GO:0005886]; integral component of membrane [GO:0016021]; membrane raft [GO:0045121]; protein-containing complex [GO:0032991]
Nafisa_PRO7	Erlin-2	ERLIN2	O94905	O94905	4.7268	0.1719	XT NP A	2023ms1276	cholesterol metabolic process [GO:0008203]; ubiquitin-dependent ERAD pathway [GO:0030433]; SREBP signaling pathway [GO:0032933]; negative regulation of cholesterol biosynthetic process [GO:0045541]; negative regulation of fatty acid biosynthetic process [GO:0045717]	protein binding [GO:0005515]; ubiquitin protein ligase binding [GO:0031625]; cholesterol binding [GO:0015485]	endoplasmic reticulum [GO:0005783]; endoplasmic reticulum membrane [GO:0005789]; cytosol [GO:0005829]; plasma membrane [GO:0005886]; integral component of membrane [GO:0016021]; membrane raft [GO:0045121]; protein-containing complex [GO:0032991]
Nafisa_PRO6	Erlin-2	ERLIN2	O94905	O94905	4.7173	0.1723	XT NP A	2023ms1276	cholesterol metabolic process [GO:0008203]; ubiquitin-dependent ERAD pathway [GO:0030433]; SREBP signaling pathway [GO:0032933]; negative regulation of cholesterol biosynthetic process [GO:0045541]; negative regulation of fatty acid biosynthetic process [GO:0045717]	protein binding [GO:0005515]; ubiquitin protein ligase binding [GO:0031625]; cholesterol binding [GO:0015485]	endoplasmic reticulum [GO:0005783]; endoplasmic reticulum membrane [GO:0005789]; cytosol [GO:0005829]; plasma membrane [GO:0005886]; integral component of membrane [GO:0016021]; membrane raft [GO:0045121]; protein-containing complex [GO:0032991]
Nafisa_PRO5	Erlin-2	ERLIN2	O94905	O94905	4.6222	0.085	XT NP A	2023ms1276	cholesterol metabolic process [GO:0008203]; ubiquitin-dependent ERAD pathway [GO:0030433]; SREBP signaling pathway [GO:0032933]; negative regulation of cholesterol biosynthetic process [GO:0045541]; negative regulation of fatty acid biosynthetic process [GO:0045717]	protein binding [GO:0005515]; ubiquitin protein ligase binding [GO:0031625]; cholesterol binding [GO:0015485]	endoplasmic reticulum [GO:0005783]; endoplasmic reticulum membrane [GO:0005789]; cytosol [GO:0005829]; plasma membrane [GO:0005886]; integral component of membrane [GO:0016021]; membrane raft [GO:0045121]; protein-containing complex [GO:0032991]
Nafisa_PRO4	Erlin-2	ERLIN2	O94905	O94905	4.7581	0.1859	XT NP A	2023ms1276	cholesterol metabolic process [GO:0008203]; ubiquitin-dependent ERAD pathway [GO:0030433]; SREBP signaling pathway [GO:0032933]; negative regulation of cholesterol biosynthetic process [GO:0045541]; negative regulation of fatty acid biosynthetic process [GO:0045717]	protein binding [GO:0005515]; ubiquitin protein ligase binding [GO:0031625]; cholesterol binding [GO:0015485]	endoplasmic reticulum [GO:0005783]; endoplasmic reticulum membrane [GO:0005789]; cytosol [GO:0005829]; plasma membrane [GO:0005886]; integral component of membrane [GO:0016021]; membrane raft [GO:0045121]; protein-containing complex [GO:0032991]
Nafisa_PRO3	Erlin-2	ERLIN2	O94905	O94905	4.7262	0.1557	XT NP A	2023ms1276	cholesterol metabolic process [GO:0008203]; ubiquitin-dependent ERAD pathway [GO:0030433]; SREBP signaling pathway [GO:0032933]; negative regulation of cholesterol biosynthetic process [GO:0045541]; negative regulation of fatty acid biosynthetic process [GO:0045717]	protein binding [GO:0005515]; ubiquitin protein ligase binding [GO:0031625]; cholesterol binding [GO:0015485]	endoplasmic reticulum [GO:0005783]; endoplasmic reticulum membrane [GO:0005789]; cytosol [GO:0005829]; plasma membrane [GO:0005886]; integral component of membrane [GO:0016021]; membrane raft [GO:0045121]; protein-containing complex [GO:0032991]
Nafisa_PRO2	Erlin-2	ERLIN2	O94905	O94905	4.7326	0.1808	XT NP A	2023ms1276	cholesterol metabolic process [GO:0008203]; ubiquitin-dependent ERAD pathway [GO:0030433]; SREBP signaling pathway [GO:0032933]; negative regulation of cholesterol biosynthetic process [GO:0045541]; negative regulation of fatty acid biosynthetic process [GO:0045717]	protein binding [GO:0005515]; ubiquitin protein ligase binding [GO:0031625]; cholesterol binding [GO:0015485]	endoplasmic reticulum [GO:0005783]; endoplasmic reticulum membrane [GO:0005789]; cytosol [GO:0005829]; plasma membrane [GO:0005886]; integral component of membrane [GO:0016021]; membrane raft [GO:0045121]; protein-containing complex [GO:0032991]
Nafisa_PRO1	Erlin-2	ERLIN2	O94905	O94905	4.6436	0.0963	XT NP A	2023ms1276	cholesterol metabolic process [GO:0008203]; ubiquitin-dependent ERAD pathway [GO:0030433]; SREBP signaling pathway [GO:0032933]; negative regulation of cholesterol biosynthetic process [GO:0045541]; negative regulation of fatty acid biosynthetic process [GO:0045717]	protein binding [GO:0005515]; ubiquitin protein ligase binding [GO:0031625]; cholesterol binding [GO:0015485]	endoplasmic reticulum [GO:0005783]; endoplasmic reticulum membrane [GO:0005789]; cytosol [GO:0005829]; plasma membrane [GO:0005886]; integral component of membrane [GO:0016021]; membrane raft [GO:0045121]; protein-containing complex [GO:0032991]
Nafisa_SEN7	Golgi reassembly-stacking protein 2	GORASP2	Q9H8Y8	Q9H8Y8	5.1091	0.4964	XT NP B	2023ms1276	organelle organization [GO:0006996]; spermatogenesis [GO:0007283]; cell differentiation [GO:0030154]; response to endoplasmic reticulum stress [GO:0034976]; establishment of protein localization to plasma membrane [GO:0061951]; organelle assembly [GO:0070925]; Golgi organization [GO:0007030]	protein binding [GO:0005515]	Golgi membrane [GO:0000139]; endoplasmic reticulum membrane [GO:0005789]; Golgi apparatus [GO:0005794]; membrane [GO:0016020]
Nafisa_SEN6	Golgi reassembly-stacking protein 2	GORASP2	Q9H8Y8	Q9H8Y8	5.072	0.4449	XT NP B	2023ms1276	organelle organization [GO:0006996]; spermatogenesis [GO:0007283]; cell differentiation [GO:0030154]; response to endoplasmic reticulum stress [GO:0034976]; establishment of protein localization to plasma membrane [GO:0061951]; organelle assembly [GO:0070925]; Golgi organization [GO:0007030]	protein binding [GO:0005515]	Golgi membrane [GO:0000139]; endoplasmic reticulum membrane [GO:0005789]; Golgi apparatus [GO:0005794]; membrane [GO:0016020]
Nafisa_SEN5	Golgi reassembly-stacking protein 2	GORASP2	Q9H8Y8	Q9H8Y8	5.1554	0.5023	XT NP B	2023ms1276	organelle organization [GO:0006996]; spermatogenesis [GO:0007283]; cell differentiation [GO:0030154]; response to endoplasmic reticulum stress [GO:0034976]; establishment of protein localization to plasma membrane [GO:0061951]; organelle assembly [GO:0070925]; Golgi organization [GO:0007030]	protein binding [GO:0005515]	Golgi membrane [GO:0000139]; endoplasmic reticulum membrane [GO:0005789]; Golgi apparatus [GO:0005794]; membrane [GO:0016020]
Nafisa_SEN4	Golgi reassembly-stacking protein 2	GORASP2	Q9H8Y8	Q9H8Y8	5.0328	0.4124	XT NP B	2023ms1276	organelle organization [GO:0006996]; spermatogenesis [GO:0007283]; cell differentiation [GO:0030154]; response to endoplasmic reticulum stress [GO:0034976]; establishment of protein localization to plasma membrane [GO:0061951]; organelle assembly [GO:0070925]; Golgi organization [GO:0007030]	protein binding [GO:0005515]	Golgi membrane [GO:0000139]; endoplasmic reticulum membrane [GO:0005789]; Golgi apparatus [GO:0005794]; membrane [GO:0016020]
Nafisa_SEN3	Golgi reassembly-stacking protein 2	GORASP2	Q9H8Y8	Q9H8Y8	5.1018	0.4822	XT NP B	2023ms1276	organelle organization [GO:0006996]; spermatogenesis [GO:0007283]; cell differentiation [GO:0030154]; response to endoplasmic reticulum stress [GO:0034976]; establishment of protein localization to plasma membrane [GO:0061951]; organelle assembly [GO:0070925]; Golgi organization [GO:0007030]	protein binding [GO:0005515]	Golgi membrane [GO:0000139]; endoplasmic reticulum membrane [GO:0005789]; Golgi apparatus [GO:0005794]; membrane [GO:0016020]
Nafisa_SEN2	Golgi reassembly-stacking protein 2	GORASP2	Q9H8Y8	Q9H8Y8	5.1626	0.5296	XT NP B	2023ms1276	organelle organization [GO:0006996]; spermatogenesis [GO:0007283]; cell differentiation [GO:0030154]; response to endoplasmic reticulum stress [GO:0034976]; establishment of protein localization to plasma membrane [GO:0061951]; organelle assembly [GO:0070925]; Golgi organization [GO:0007030]	protein binding [GO:0005515]	Golgi membrane [GO:0000139]; endoplasmic reticulum membrane [GO:0005789]; Golgi apparatus [GO:0005794]; membrane [GO:0016020]
Nafisa_SEN1	Golgi reassembly-stacking protein 2	GORASP2	Q9H8Y8	Q9H8Y8	5.115	0.4973	XT NP B	2023ms1276	organelle organization [GO:0006996]; spermatogenesis [GO:0007283]; cell differentiation [GO:0030154]; response to endoplasmic reticulum stress [GO:0034976]; establishment of protein localization to plasma membrane [GO:0061951]; organelle assembly [GO:0070925]; Golgi organization [GO:0007030]	protein binding [GO:0005515]	Golgi membrane [GO:0000139]; endoplasmic reticulum membrane [GO:0005789]; Golgi apparatus [GO:0005794]; membrane [GO:0016020]
Nafisa_PRO7	Golgi reassembly-stacking protein 2	GORASP2	Q9H8Y8	Q9H8Y8	4.6657	0.1109	XT NP B	2023ms1276	organelle organization [GO:0006996]; spermatogenesis [GO:0007283]; cell differentiation [GO:0030154]; response to endoplasmic reticulum stress [GO:0034976]; establishment of protein localization to plasma membrane [GO:0061951]; organelle assembly [GO:0070925]; Golgi organization [GO:0007030]	protein binding [GO:0005515]	Golgi membrane [GO:0000139]; endoplasmic reticulum membrane [GO:0005789]; Golgi apparatus [GO:0005794]; membrane [GO:0016020]
Nafisa_PRO6	Golgi reassembly-stacking protein 2	GORASP2	Q9H8Y8	Q9H8Y8	4.5995	0.0544	XT NP B	2023ms1276	organelle organization [GO:0006996]; spermatogenesis [GO:0007283]; cell differentiation [GO:0030154]; response to endoplasmic reticulum stress [GO:0034976]; establishment of protein localization to plasma membrane [GO:0061951]; organelle assembly [GO:0070925]; Golgi organization [GO:0007030]	protein binding [GO:0005515]	Golgi membrane [GO:0000139]; endoplasmic reticulum membrane [GO:0005789]; Golgi apparatus [GO:0005794]; membrane [GO:0016020]
Nafisa_PRO5	Golgi reassembly-stacking protein 2	GORASP2	Q9H8Y8	Q9H8Y8	4.6983	0.1611	XT NP B	2023ms1276	organelle organization [GO:0006996]; spermatogenesis [GO:0007283]; cell differentiation [GO:0030154]; response to endoplasmic reticulum stress [GO:0034976]; establishment of protein localization to plasma membrane [GO:0061951]; organelle assembly [GO:0070925]; Golgi organization [GO:0007030]	protein binding [GO:0005515]	Golgi membrane [GO:0000139]; endoplasmic reticulum membrane [GO:0005789]; Golgi apparatus [GO:0005794]; membrane [GO:0016020]
Nafisa_PRO4	Golgi reassembly-stacking protein 2	GORASP2	Q9H8Y8	Q9H8Y8	4.6881	0.1159	XT NP B	2023ms1276	organelle organization [GO:0006996]; spermatogenesis [GO:0007283]; cell differentiation [GO:0030154]; response to endoplasmic reticulum stress [GO:0034976]; establishment of protein localization to plasma membrane [GO:0061951]; organelle assembly [GO:0070925]; Golgi organization [GO:0007030]	protein binding [GO:0005515]	Golgi membrane [GO:0000139]; endoplasmic reticulum membrane [GO:0005789]; Golgi apparatus [GO:0005794]; membrane [GO:0016020]
Nafisa_PRO3	Golgi reassembly-stacking protein 2	GORASP2	Q9H8Y8	Q9H8Y8	4.6146	0.044	XT NP B	2023ms1276	organelle organization [GO:0006996]; spermatogenesis [GO:0007283]; cell differentiation [GO:0030154]; response to endoplasmic reticulum stress [GO:0034976]; establishment of protein localization to plasma membrane [GO:0061951]; organelle assembly [GO:0070925]; Golgi organization [GO:0007030]	protein binding [GO:0005515]	Golgi membrane [GO:0000139]; endoplasmic reticulum membrane [GO:0005789]; Golgi apparatus [GO:0005794]; membrane [GO:0016020]
Nafisa_PRO2	Golgi reassembly-stacking protein 2	GORASP2	Q9H8Y8	Q9H8Y8	4.6951	0.1433	XT NP B	2023ms1276	organelle organization [GO:0006996]; spermatogenesis [GO:0007283]; cell differentiation [GO:0030154]; response to endoplasmic reticulum stress [GO:0034976]; establishment of protein localization to plasma membrane [GO:0061951]; organelle assembly [GO:0070925]; Golgi organization [GO:0007030]	protein binding [GO:0005515]	Golgi membrane [GO:0000139]; endoplasmic reticulum membrane [GO:0005789]; Golgi apparatus [GO:0005794]; membrane [GO:0016020]
Nafisa_PRO1	Golgi reassembly-stacking protein 2	GORASP2	Q9H8Y8	Q9H8Y8	4.6936	0.1463	XT NP B	2023ms1276	organelle organization [GO:0006996]; spermatogenesis [GO:0007283]; cell differentiation [GO:0030154]; response to endoplasmic reticulum stress [GO:0034976]; establishment of protein localization to plasma membrane [GO:0061951]; organelle assembly [GO:0070925]; Golgi organization [GO:0007030]	protein binding [GO:0005515]	Golgi membrane [GO:0000139]; endoplasmic reticulum membrane [GO:0005789]; Golgi apparatus [GO:0005794]; membrane [GO:0016020]
Nafisa_SEN7	E3 ubiquitin-protein ligase CBL	CBL	P22681	P22681	5.4589	0.8461	XT NP A	2023ms1276	protein polyubiquitination [GO:0000209]; ubiquitin-dependent protein catabolic process [GO:0006511]; protein monoubiquitination [GO:0006513]; cellular response to DNA damage stimulus [GO:0006974]; cell surface receptor signaling pathway [GO:0007166]; epidermal growth factor receptor signaling pathway [GO:0007173]; male gonad development [GO:0008584]; response to gamma radiation [GO:0010332]; positive regulation of phosphatidylinositol 3-kinase signaling [GO:0014068]; response to activity [GO:0014823]; protein ubiquitination [GO:0016567]; cytokine-mediated signaling pathway [GO:0019221]; regulation of Rap protein signal transduction [GO:0032487]; response to testosterone [GO:0033574]; entry of bacterium into host cell [GO:0035635]; cellular response to platelet-derived growth factor stimulus [GO:0036120]; negative regulation of epidermal growth factor receptor signaling pathway [GO:0042059]; response to starvation [GO:0042594]; negative regulation of apoptotic process [GO:0043066]; mast cell degranulation [GO:0043303]; response to ethanol [GO:0045471]; positive regulation of epidermal growth factor receptor signaling pathway [GO:0045742]; response to antibiotic [GO:0046677]; positive regulation of receptor-mediated endocytosis [GO:0048260]; neuron death [GO:0070997]; cellular response to epidermal growth factor stimulus [GO:0071364]; cellular response to oxygen-glucose deprivation [GO:0090650]; negative regulation of neuron death [GO:1901215]; cellular response to nerve growth factor stimulus [GO:1990090]; regulation of platelet-derived growth factor receptor-alpha signaling pathway [GO:2000583]; negative regulation of epidermal growth factor-activated receptor activity [GO:0007175]; signal transduction [GO:0007165]	phosphotyrosine residue binding [GO:0001784]; ubiquitin-protein transferase activity [GO:0004842]; epidermal growth factor receptor binding [GO:0005154]; calcium ion binding [GO:0005509]; protein binding [GO:0005515]; SH3 domain binding [GO:0017124]; phosphatidylinositol 3-kinase regulatory subunit binding [GO:0036312]; cadherin binding [GO:0045296]; ephrin receptor binding [GO:0046875]; ubiquitin protein ligase activity [GO:0061630]; receptor tyrosine kinase binding [GO:0030971]	Golgi apparatus [GO:0005794]; cytosol [GO:0005829]; plasma membrane [GO:0005886]; focal adhesion [GO:0005925]; cilium [GO:0005929]; growth cone [GO:0030426]; perinuclear region of cytoplasm [GO:0048471]; flotillin complex [GO:0016600]; membrane raft [GO:0045121]
Nafisa_SEN6	E3 ubiquitin-protein ligase CBL	CBL	P22681	P22681	5.479	0.852	XT NP A	2023ms1276	protein polyubiquitination [GO:0000209]; ubiquitin-dependent protein catabolic process [GO:0006511]; protein monoubiquitination [GO:0006513]; cellular response to DNA damage stimulus [GO:0006974]; cell surface receptor signaling pathway [GO:0007166]; epidermal growth factor receptor signaling pathway [GO:0007173]; male gonad development [GO:0008584]; response to gamma radiation [GO:0010332]; positive regulation of phosphatidylinositol 3-kinase signaling [GO:0014068]; response to activity [GO:0014823]; protein ubiquitination [GO:0016567]; cytokine-mediated signaling pathway [GO:0019221]; regulation of Rap protein signal transduction [GO:0032487]; response to testosterone [GO:0033574]; entry of bacterium into host cell [GO:0035635]; cellular response to platelet-derived growth factor stimulus [GO:0036120]; negative regulation of epidermal growth factor receptor signaling pathway [GO:0042059]; response to starvation [GO:0042594]; negative regulation of apoptotic process [GO:0043066]; mast cell degranulation [GO:0043303]; response to ethanol [GO:0045471]; positive regulation of epidermal growth factor receptor signaling pathway [GO:0045742]; response to antibiotic [GO:0046677]; positive regulation of receptor-mediated endocytosis [GO:0048260]; neuron death [GO:0070997]; cellular response to epidermal growth factor stimulus [GO:0071364]; cellular response to oxygen-glucose deprivation [GO:0090650]; negative regulation of neuron death [GO:1901215]; cellular response to nerve growth factor stimulus [GO:1990090]; regulation of platelet-derived growth factor receptor-alpha signaling pathway [GO:2000583]; negative regulation of epidermal growth factor-activated receptor activity [GO:0007175]; signal transduction [GO:0007165]	phosphotyrosine residue binding [GO:0001784]; ubiquitin-protein transferase activity [GO:0004842]; epidermal growth factor receptor binding [GO:0005154]; calcium ion binding [GO:0005509]; protein binding [GO:0005515]; SH3 domain binding [GO:0017124]; phosphatidylinositol 3-kinase regulatory subunit binding [GO:0036312]; cadherin binding [GO:0045296]; ephrin receptor binding [GO:0046875]; ubiquitin protein ligase activity [GO:0061630]; receptor tyrosine kinase binding [GO:0030971]	Golgi apparatus [GO:0005794]; cytosol [GO:0005829]; plasma membrane [GO:0005886]; focal adhesion [GO:0005925]; cilium [GO:0005929]; growth cone [GO:0030426]; perinuclear region of cytoplasm [GO:0048471]; flotillin complex [GO:0016600]; membrane raft [GO:0045121]
Nafisa_SEN5	E3 ubiquitin-protein ligase CBL	CBL	P22681	P22681	5.5527	0.8996	XT NP A	2023ms1276	protein polyubiquitination [GO:0000209]; ubiquitin-dependent protein catabolic process [GO:0006511]; protein monoubiquitination [GO:0006513]; cellular response to DNA damage stimulus [GO:0006974]; cell surface receptor signaling pathway [GO:0007166]; epidermal growth factor receptor signaling pathway [GO:0007173]; male gonad development [GO:0008584]; response to gamma radiation [GO:0010332]; positive regulation of phosphatidylinositol 3-kinase signaling [GO:0014068]; response to activity [GO:0014823]; protein ubiquitination [GO:0016567]; cytokine-mediated signaling pathway [GO:0019221]; regulation of Rap protein signal transduction [GO:0032487]; response to testosterone [GO:0033574]; entry of bacterium into host cell [GO:0035635]; cellular response to platelet-derived growth factor stimulus [GO:0036120]; negative regulation of epidermal growth factor receptor signaling pathway [GO:0042059]; response to starvation [GO:0042594]; negative regulation of apoptotic process [GO:0043066]; mast cell degranulation [GO:0043303]; response to ethanol [GO:0045471]; positive regulation of epidermal growth factor receptor signaling pathway [GO:0045742]; response to antibiotic [GO:0046677]; positive regulation of receptor-mediated endocytosis [GO:0048260]; neuron death [GO:0070997]; cellular response to epidermal growth factor stimulus [GO:0071364]; cellular response to oxygen-glucose deprivation [GO:0090650]; negative regulation of neuron death [GO:1901215]; cellular response to nerve growth factor stimulus [GO:1990090]; regulation of platelet-derived growth factor receptor-alpha signaling pathway [GO:2000583]; negative regulation of epidermal growth factor-activated receptor activity [GO:0007175]; signal transduction [GO:0007165]	phosphotyrosine residue binding [GO:0001784]; ubiquitin-protein transferase activity [GO:0004842]; epidermal growth factor receptor binding [GO:0005154]; calcium ion binding [GO:0005509]; protein binding [GO:0005515]; SH3 domain binding [GO:0017124]; phosphatidylinositol 3-kinase regulatory subunit binding [GO:0036312]; cadherin binding [GO:0045296]; ephrin receptor binding [GO:0046875]; ubiquitin protein ligase activity [GO:0061630]; receptor tyrosine kinase binding [GO:0030971]	Golgi apparatus [GO:0005794]; cytosol [GO:0005829]; plasma membrane [GO:0005886]; focal adhesion [GO:0005925]; cilium [GO:0005929]; growth cone [GO:0030426]; perinuclear region of cytoplasm [GO:0048471]; flotillin complex [GO:0016600]; membrane raft [GO:0045121]
Nafisa_SEN4	E3 ubiquitin-protein ligase CBL	CBL	P22681	P22681	5.4666	0.8462	XT NP A	2023ms1276	protein polyubiquitination [GO:0000209]; ubiquitin-dependent protein catabolic process [GO:0006511]; protein monoubiquitination [GO:0006513]; cellular response to DNA damage stimulus [GO:0006974]; cell surface receptor signaling pathway [GO:0007166]; epidermal growth factor receptor signaling pathway [GO:0007173]; male gonad development [GO:0008584]; response to gamma radiation [GO:0010332]; positive regulation of phosphatidylinositol 3-kinase signaling [GO:0014068]; response to activity [GO:0014823]; protein ubiquitination [GO:0016567]; cytokine-mediated signaling pathway [GO:0019221]; regulation of Rap protein signal transduction [GO:0032487]; response to testosterone [GO:0033574]; entry of bacterium into host cell [GO:0035635]; cellular response to platelet-derived growth factor stimulus [GO:0036120]; negative regulation of epidermal growth factor receptor signaling pathway [GO:0042059]; response to starvation [GO:0042594]; negative regulation of apoptotic process [GO:0043066]; mast cell degranulation [GO:0043303]; response to ethanol [GO:0045471]; positive regulation of epidermal growth factor receptor signaling pathway [GO:0045742]; response to antibiotic [GO:0046677]; positive regulation of receptor-mediated endocytosis [GO:0048260]; neuron death [GO:0070997]; cellular response to epidermal growth factor stimulus [GO:0071364]; cellular response to oxygen-glucose deprivation [GO:0090650]; negative regulation of neuron death [GO:1901215]; cellular response to nerve growth factor stimulus [GO:1990090]; regulation of platelet-derived growth factor receptor-alpha signaling pathway [GO:2000583]; negative regulation of epidermal growth factor-activated receptor activity [GO:0007175]; signal transduction [GO:0007165]	phosphotyrosine residue binding [GO:0001784]; ubiquitin-protein transferase activity [GO:0004842]; epidermal growth factor receptor binding [GO:0005154]; calcium ion binding [GO:0005509]; protein binding [GO:0005515]; SH3 domain binding [GO:0017124]; phosphatidylinositol 3-kinase regulatory subunit binding [GO:0036312]; cadherin binding [GO:0045296]; ephrin receptor binding [GO:0046875]; ubiquitin protein ligase activity [GO:0061630]; receptor tyrosine kinase binding [GO:0030971]	Golgi apparatus [GO:0005794]; cytosol [GO:0005829]; plasma membrane [GO:0005886]; focal adhesion [GO:0005925]; cilium [GO:0005929]; growth cone [GO:0030426]; perinuclear region of cytoplasm [GO:0048471]; flotillin complex [GO:0016600]; membrane raft [GO:0045121]
Nafisa_SEN3	E3 ubiquitin-protein ligase CBL	CBL	P22681	P22681	5.4872	0.8676	XT NP A	2023ms1276	protein polyubiquitination [GO:0000209]; ubiquitin-dependent protein catabolic process [GO:0006511]; protein monoubiquitination [GO:0006513]; cellular response to DNA damage stimulus [GO:0006974]; cell surface receptor signaling pathway [GO:0007166]; epidermal growth factor receptor signaling pathway [GO:0007173]; male gonad development [GO:0008584]; response to gamma radiation [GO:0010332]; positive regulation of phosphatidylinositol 3-kinase signaling [GO:0014068]; response to activity [GO:0014823]; protein ubiquitination [GO:0016567]; cytokine-mediated signaling pathway [GO:0019221]; regulation of Rap protein signal transduction [GO:0032487]; response to testosterone [GO:0033574]; entry of bacterium into host cell [GO:0035635]; cellular response to platelet-derived growth factor stimulus [GO:0036120]; negative regulation of epidermal growth factor receptor signaling pathway [GO:0042059]; response to starvation [GO:0042594]; negative regulation of apoptotic process [GO:0043066]; mast cell degranulation [GO:0043303]; response to ethanol [GO:0045471]; positive regulation of epidermal growth factor receptor signaling pathway [GO:0045742]; response to antibiotic [GO:0046677]; positive regulation of receptor-mediated endocytosis [GO:0048260]; neuron death [GO:0070997]; cellular response to epidermal growth factor stimulus [GO:0071364]; cellular response to oxygen-glucose deprivation [GO:0090650]; negative regulation of neuron death [GO:1901215]; cellular response to nerve growth factor stimulus [GO:1990090]; regulation of platelet-derived growth factor receptor-alpha signaling pathway [GO:2000583]; negative regulation of epidermal growth factor-activated receptor activity [GO:0007175]; signal transduction [GO:0007165]	phosphotyrosine residue binding [GO:0001784]; ubiquitin-protein transferase activity [GO:0004842]; epidermal growth factor receptor binding [GO:0005154]; calcium ion binding [GO:0005509]; protein binding [GO:0005515]; SH3 domain binding [GO:0017124]; phosphatidylinositol 3-kinase regulatory subunit binding [GO:0036312]; cadherin binding [GO:0045296]; ephrin receptor binding [GO:0046875]; ubiquitin protein ligase activity [GO:0061630]; receptor tyrosine kinase binding [GO:0030971]	Golgi apparatus [GO:0005794]; cytosol [GO:0005829]; plasma membrane [GO:0005886]; focal adhesion [GO:0005925]; cilium [GO:0005929]; growth cone [GO:0030426]; perinuclear region of cytoplasm [GO:0048471]; flotillin complex [GO:0016600]; membrane raft [GO:0045121]
Nafisa_SEN2	E3 ubiquitin-protein ligase CBL	CBL	P22681	P22681	5.5058	0.8729	XT NP A	2023ms1276	protein polyubiquitination [GO:0000209]; ubiquitin-dependent protein catabolic process [GO:0006511]; protein monoubiquitination [GO:0006513]; cellular response to DNA damage stimulus [GO:0006974]; cell surface receptor signaling pathway [GO:0007166]; epidermal growth factor receptor signaling pathway [GO:0007173]; male gonad development [GO:0008584]; response to gamma radiation [GO:0010332]; positive regulation of phosphatidylinositol 3-kinase signaling [GO:0014068]; response to activity [GO:0014823]; protein ubiquitination [GO:0016567]; cytokine-mediated signaling pathway [GO:0019221]; regulation of Rap protein signal transduction [GO:0032487]; response to testosterone [GO:0033574]; entry of bacterium into host cell [GO:0035635]; cellular response to platelet-derived growth factor stimulus [GO:0036120]; negative regulation of epidermal growth factor receptor signaling pathway [GO:0042059]; response to starvation [GO:0042594]; negative regulation of apoptotic process [GO:0043066]; mast cell degranulation [GO:0043303]; response to ethanol [GO:0045471]; positive regulation of epidermal growth factor receptor signaling pathway [GO:0045742]; response to antibiotic [GO:0046677]; positive regulation of receptor-mediated endocytosis [GO:0048260]; neuron death [GO:0070997]; cellular response to epidermal growth factor stimulus [GO:0071364]; cellular response to oxygen-glucose deprivation [GO:0090650]; negative regulation of neuron death [GO:1901215]; cellular response to nerve growth factor stimulus [GO:1990090]; regulation of platelet-derived growth factor receptor-alpha signaling pathway [GO:2000583]; negative regulation of epidermal growth factor-activated receptor activity [GO:0007175]; signal transduction [GO:0007165]	phosphotyrosine residue binding [GO:0001784]; ubiquitin-protein transferase activity [GO:0004842]; epidermal growth factor receptor binding [GO:0005154]; calcium ion binding [GO:0005509]; protein binding [GO:0005515]; SH3 domain binding [GO:0017124]; phosphatidylinositol 3-kinase regulatory subunit binding [GO:0036312]; cadherin binding [GO:0045296]; ephrin receptor binding [GO:0046875]; ubiquitin protein ligase activity [GO:0061630]; receptor tyrosine kinase binding [GO:0030971]	Golgi apparatus [GO:0005794]; cytosol [GO:0005829]; plasma membrane [GO:0005886]; focal adhesion [GO:0005925]; cilium [GO:0005929]; growth cone [GO:0030426]; perinuclear region of cytoplasm [GO:0048471]; flotillin complex [GO:0016600]; membrane raft [GO:0045121]
Nafisa_SEN1	E3 ubiquitin-protein ligase CBL	CBL	P22681	P22681	5.4927	0.875	XT NP A	2023ms1276	protein polyubiquitination [GO:0000209]; ubiquitin-dependent protein catabolic process [GO:0006511]; protein monoubiquitination [GO:0006513]; cellular response to DNA damage stimulus [GO:0006974]; cell surface receptor signaling pathway [GO:0007166]; epidermal growth factor receptor signaling pathway [GO:0007173]; male gonad development [GO:0008584]; response to gamma radiation [GO:0010332]; positive regulation of phosphatidylinositol 3-kinase signaling [GO:0014068]; response to activity [GO:0014823]; protein ubiquitination [GO:0016567]; cytokine-mediated signaling pathway [GO:0019221]; regulation of Rap protein signal transduction [GO:0032487]; response to testosterone [GO:0033574]; entry of bacterium into host cell [GO:0035635]; cellular response to platelet-derived growth factor stimulus [GO:0036120]; negative regulation of epidermal growth factor receptor signaling pathway [GO:0042059]; response to starvation [GO:0042594]; negative regulation of apoptotic process [GO:0043066]; mast cell degranulation [GO:0043303]; response to ethanol [GO:0045471]; positive regulation of epidermal growth factor receptor signaling pathway [GO:0045742]; response to antibiotic [GO:0046677]; positive regulation of receptor-mediated endocytosis [GO:0048260]; neuron death [GO:0070997]; cellular response to epidermal growth factor stimulus [GO:0071364]; cellular response to oxygen-glucose deprivation [GO:0090650]; negative regulation of neuron death [GO:1901215]; cellular response to nerve growth factor stimulus [GO:1990090]; regulation of platelet-derived growth factor receptor-alpha signaling pathway [GO:2000583]; negative regulation of epidermal growth factor-activated receptor activity [GO:0007175]; signal transduction [GO:0007165]	phosphotyrosine residue binding [GO:0001784]; ubiquitin-protein transferase activity [GO:0004842]; epidermal growth factor receptor binding [GO:0005154]; calcium ion binding [GO:0005509]; protein binding [GO:0005515]; SH3 domain binding [GO:0017124]; phosphatidylinositol 3-kinase regulatory subunit binding [GO:0036312]; cadherin binding [GO:0045296]; ephrin receptor binding [GO:0046875]; ubiquitin protein ligase activity [GO:0061630]; receptor tyrosine kinase binding [GO:0030971]	Golgi apparatus [GO:0005794]; cytosol [GO:0005829]; plasma membrane [GO:0005886]; focal adhesion [GO:0005925]; cilium [GO:0005929]; growth cone [GO:0030426]; perinuclear region of cytoplasm [GO:0048471]; flotillin complex [GO:0016600]; membrane raft [GO:0045121]
Nafisa_PRO7	E3 ubiquitin-protein ligase CBL	CBL	P22681	P22681	5.0261	0.4712	XT NP A	2023ms1276	protein polyubiquitination [GO:0000209]; ubiquitin-dependent protein catabolic process [GO:0006511]; protein monoubiquitination [GO:0006513]; cellular response to DNA damage stimulus [GO:0006974]; cell surface receptor signaling pathway [GO:0007166]; epidermal growth factor receptor signaling pathway [GO:0007173]; male gonad development [GO:0008584]; response to gamma radiation [GO:0010332]; positive regulation of phosphatidylinositol 3-kinase signaling [GO:0014068]; response to activity [GO:0014823]; protein ubiquitination [GO:0016567]; cytokine-mediated signaling pathway [GO:0019221]; regulation of Rap protein signal transduction [GO:0032487]; response to testosterone [GO:0033574]; entry of bacterium into host cell [GO:0035635]; cellular response to platelet-derived growth factor stimulus [GO:0036120]; negative regulation of epidermal growth factor receptor signaling pathway [GO:0042059]; response to starvation [GO:0042594]; negative regulation of apoptotic process [GO:0043066]; mast cell degranulation [GO:0043303]; response to ethanol [GO:0045471]; positive regulation of epidermal growth factor receptor signaling pathway [GO:0045742]; response to antibiotic [GO:0046677]; positive regulation of receptor-mediated endocytosis [GO:0048260]; neuron death [GO:0070997]; cellular response to epidermal growth factor stimulus [GO:0071364]; cellular response to oxygen-glucose deprivation [GO:0090650]; negative regulation of neuron death [GO:1901215]; cellular response to nerve growth factor stimulus [GO:1990090]; regulation of platelet-derived growth factor receptor-alpha signaling pathway [GO:2000583]; negative regulation of epidermal growth factor-activated receptor activity [GO:0007175]; signal transduction [GO:0007165]	phosphotyrosine residue binding [GO:0001784]; ubiquitin-protein transferase activity [GO:0004842]; epidermal growth factor receptor binding [GO:0005154]; calcium ion binding [GO:0005509]; protein binding [GO:0005515]; SH3 domain binding [GO:0017124]; phosphatidylinositol 3-kinase regulatory subunit binding [GO:0036312]; cadherin binding [GO:0045296]; ephrin receptor binding [GO:0046875]; ubiquitin protein ligase activity [GO:0061630]; receptor tyrosine kinase binding [GO:0030971]	Golgi apparatus [GO:0005794]; cytosol [GO:0005829]; plasma membrane [GO:0005886]; focal adhesion [GO:0005925]; cilium [GO:0005929]; growth cone [GO:0030426]; perinuclear region of cytoplasm [GO:0048471]; flotillin complex [GO:0016600]; membrane raft [GO:0045121]
Nafisa_PRO6	E3 ubiquitin-protein ligase CBL	CBL	P22681	P22681	5.0373	0.4922	XT NP A	2023ms1276	protein polyubiquitination [GO:0000209]; ubiquitin-dependent protein catabolic process [GO:0006511]; protein monoubiquitination [GO:0006513]; cellular response to DNA damage stimulus [GO:0006974]; cell surface receptor signaling pathway [GO:0007166]; epidermal growth factor receptor signaling pathway [GO:0007173]; male gonad development [GO:0008584]; response to gamma radiation [GO:0010332]; positive regulation of phosphatidylinositol 3-kinase signaling [GO:0014068]; response to activity [GO:0014823]; protein ubiquitination [GO:0016567]; cytokine-mediated signaling pathway [GO:0019221]; regulation of Rap protein signal transduction [GO:0032487]; response to testosterone [GO:0033574]; entry of bacterium into host cell [GO:0035635]; cellular response to platelet-derived growth factor stimulus [GO:0036120]; negative regulation of epidermal growth factor receptor signaling pathway [GO:0042059]; response to starvation [GO:0042594]; negative regulation of apoptotic process [GO:0043066]; mast cell degranulation [GO:0043303]; response to ethanol [GO:0045471]; positive regulation of epidermal growth factor receptor signaling pathway [GO:0045742]; response to antibiotic [GO:0046677]; positive regulation of receptor-mediated endocytosis [GO:0048260]; neuron death [GO:0070997]; cellular response to epidermal growth factor stimulus [GO:0071364]; cellular response to oxygen-glucose deprivation [GO:0090650]; negative regulation of neuron death [GO:1901215]; cellular response to nerve growth factor stimulus [GO:1990090]; regulation of platelet-derived growth factor receptor-alpha signaling pathway [GO:2000583]; negative regulation of epidermal growth factor-activated receptor activity [GO:0007175]; signal transduction [GO:0007165]	phosphotyrosine residue binding [GO:0001784]; ubiquitin-protein transferase activity [GO:0004842]; epidermal growth factor receptor binding [GO:0005154]; calcium ion binding [GO:0005509]; protein binding [GO:0005515]; SH3 domain binding [GO:0017124]; phosphatidylinositol 3-kinase regulatory subunit binding [GO:0036312]; cadherin binding [GO:0045296]; ephrin receptor binding [GO:0046875]; ubiquitin protein ligase activity [GO:0061630]; receptor tyrosine kinase binding [GO:0030971]	Golgi apparatus [GO:0005794]; cytosol [GO:0005829]; plasma membrane [GO:0005886]; focal adhesion [GO:0005925]; cilium [GO:0005929]; growth cone [GO:0030426]; perinuclear region of cytoplasm [GO:0048471]; flotillin complex [GO:0016600]; membrane raft [GO:0045121]
Nafisa_PRO5	E3 ubiquitin-protein ligase CBL	CBL	P22681	P22681	5.0131	0.4759	XT NP A	2023ms1276	protein polyubiquitination [GO:0000209]; ubiquitin-dependent protein catabolic process [GO:0006511]; protein monoubiquitination [GO:0006513]; cellular response to DNA damage stimulus [GO:0006974]; cell surface receptor signaling pathway [GO:0007166]; epidermal growth factor receptor signaling pathway [GO:0007173]; male gonad development [GO:0008584]; response to gamma radiation [GO:0010332]; positive regulation of phosphatidylinositol 3-kinase signaling [GO:0014068]; response to activity [GO:0014823]; protein ubiquitination [GO:0016567]; cytokine-mediated signaling pathway [GO:0019221]; regulation of Rap protein signal transduction [GO:0032487]; response to testosterone [GO:0033574]; entry of bacterium into host cell [GO:0035635]; cellular response to platelet-derived growth factor stimulus [GO:0036120]; negative regulation of epidermal growth factor receptor signaling pathway [GO:0042059]; response to starvation [GO:0042594]; negative regulation of apoptotic process [GO:0043066]; mast cell degranulation [GO:0043303]; response to ethanol [GO:0045471]; positive regulation of epidermal growth factor receptor signaling pathway [GO:0045742]; response to antibiotic [GO:0046677]; positive regulation of receptor-mediated endocytosis [GO:0048260]; neuron death [GO:0070997]; cellular response to epidermal growth factor stimulus [GO:0071364]; cellular response to oxygen-glucose deprivation [GO:0090650]; negative regulation of neuron death [GO:1901215]; cellular response to nerve growth factor stimulus [GO:1990090]; regulation of platelet-derived growth factor receptor-alpha signaling pathway [GO:2000583]; negative regulation of epidermal growth factor-activated receptor activity [GO:0007175]; signal transduction [GO:0007165]	phosphotyrosine residue binding [GO:0001784]; ubiquitin-protein transferase activity [GO:0004842]; epidermal growth factor receptor binding [GO:0005154]; calcium ion binding [GO:0005509]; protein binding [GO:0005515]; SH3 domain binding [GO:0017124]; phosphatidylinositol 3-kinase regulatory subunit binding [GO:0036312]; cadherin binding [GO:0045296]; ephrin receptor binding [GO:0046875]; ubiquitin protein ligase activity [GO:0061630]; receptor tyrosine kinase binding [GO:0030971]	Golgi apparatus [GO:0005794]; cytosol [GO:0005829]; plasma membrane [GO:0005886]; focal adhesion [GO:0005925]; cilium [GO:0005929]; growth cone [GO:0030426]; perinuclear region of cytoplasm [GO:0048471]; flotillin complex [GO:0016600]; membrane raft [GO:0045121]
Nafisa_PRO4	E3 ubiquitin-protein ligase CBL	CBL	P22681	P22681	5.1098	0.5376	XT NP A	2023ms1276	protein polyubiquitination [GO:0000209]; ubiquitin-dependent protein catabolic process [GO:0006511]; protein monoubiquitination [GO:0006513]; cellular response to DNA damage stimulus [GO:0006974]; cell surface receptor signaling pathway [GO:0007166]; epidermal growth factor receptor signaling pathway [GO:0007173]; male gonad development [GO:0008584]; response to gamma radiation [GO:0010332]; positive regulation of phosphatidylinositol 3-kinase signaling [GO:0014068]; response to activity [GO:0014823]; protein ubiquitination [GO:0016567]; cytokine-mediated signaling pathway [GO:0019221]; regulation of Rap protein signal transduction [GO:0032487]; response to testosterone [GO:0033574]; entry of bacterium into host cell [GO:0035635]; cellular response to platelet-derived growth factor stimulus [GO:0036120]; negative regulation of epidermal growth factor receptor signaling pathway [GO:0042059]; response to starvation [GO:0042594]; negative regulation of apoptotic process [GO:0043066]; mast cell degranulation [GO:0043303]; response to ethanol [GO:0045471]; positive regulation of epidermal growth factor receptor signaling pathway [GO:0045742]; response to antibiotic [GO:0046677]; positive regulation of receptor-mediated endocytosis [GO:0048260]; neuron death [GO:0070997]; cellular response to epidermal growth factor stimulus [GO:0071364]; cellular response to oxygen-glucose deprivation [GO:0090650]; negative regulation of neuron death [GO:1901215]; cellular response to nerve growth factor stimulus [GO:1990090]; regulation of platelet-derived growth factor receptor-alpha signaling pathway [GO:2000583]; negative regulation of epidermal growth factor-activated receptor activity [GO:0007175]; signal transduction [GO:0007165]	phosphotyrosine residue binding [GO:0001784]; ubiquitin-protein transferase activity [GO:0004842]; epidermal growth factor receptor binding [GO:0005154]; calcium ion binding [GO:0005509]; protein binding [GO:0005515]; SH3 domain binding [GO:0017124]; phosphatidylinositol 3-kinase regulatory subunit binding [GO:0036312]; cadherin binding [GO:0045296]; ephrin receptor binding [GO:0046875]; ubiquitin protein ligase activity [GO:0061630]; receptor tyrosine kinase binding [GO:0030971]	Golgi apparatus [GO:0005794]; cytosol [GO:0005829]; plasma membrane [GO:0005886]; focal adhesion [GO:0005925]; cilium [GO:0005929]; growth cone [GO:0030426]; perinuclear region of cytoplasm [GO:0048471]; flotillin complex [GO:0016600]; membrane raft [GO:0045121]
Nafisa_PRO3	E3 ubiquitin-protein ligase CBL	CBL	P22681	P22681	5.096	0.5255	XT NP A	2023ms1276	protein polyubiquitination [GO:0000209]; ubiquitin-dependent protein catabolic process [GO:0006511]; protein monoubiquitination [GO:0006513]; cellular response to DNA damage stimulus [GO:0006974]; cell surface receptor signaling pathway [GO:0007166]; epidermal growth factor receptor signaling pathway [GO:0007173]; male gonad development [GO:0008584]; response to gamma radiation [GO:0010332]; positive regulation of phosphatidylinositol 3-kinase signaling [GO:0014068]; response to activity [GO:0014823]; protein ubiquitination [GO:0016567]; cytokine-mediated signaling pathway [GO:0019221]; regulation of Rap protein signal transduction [GO:0032487]; response to testosterone [GO:0033574]; entry of bacterium into host cell [GO:0035635]; cellular response to platelet-derived growth factor stimulus [GO:0036120]; negative regulation of epidermal growth factor receptor signaling pathway [GO:0042059]; response to starvation [GO:0042594]; negative regulation of apoptotic process [GO:0043066]; mast cell degranulation [GO:0043303]; response to ethanol [GO:0045471]; positive regulation of epidermal growth factor receptor signaling pathway [GO:0045742]; response to antibiotic [GO:0046677]; positive regulation of receptor-mediated endocytosis [GO:0048260]; neuron death [GO:0070997]; cellular response to epidermal growth factor stimulus [GO:0071364]; cellular response to oxygen-glucose deprivation [GO:0090650]; negative regulation of neuron death [GO:1901215]; cellular response to nerve growth factor stimulus [GO:1990090]; regulation of platelet-derived growth factor receptor-alpha signaling pathway [GO:2000583]; negative regulation of epidermal growth factor-activated receptor activity [GO:0007175]; signal transduction [GO:0007165]	phosphotyrosine residue binding [GO:0001784]; ubiquitin-protein transferase activity [GO:0004842]; epidermal growth factor receptor binding [GO:0005154]; calcium ion binding [GO:0005509]; protein binding [GO:0005515]; SH3 domain binding [GO:0017124]; phosphatidylinositol 3-kinase regulatory subunit binding [GO:0036312]; cadherin binding [GO:0045296]; ephrin receptor binding [GO:0046875]; ubiquitin protein ligase activity [GO:0061630]; receptor tyrosine kinase binding [GO:0030971]	Golgi apparatus [GO:0005794]; cytosol [GO:0005829]; plasma membrane [GO:0005886]; focal adhesion [GO:0005925]; cilium [GO:0005929]; growth cone [GO:0030426]; perinuclear region of cytoplasm [GO:0048471]; flotillin complex [GO:0016600]; membrane raft [GO:0045121]
Nafisa_PRO2	E3 ubiquitin-protein ligase CBL	CBL	P22681	P22681	5.0394	0.4876	XT NP A	2023ms1276	protein polyubiquitination [GO:0000209]; ubiquitin-dependent protein catabolic process [GO:0006511]; protein monoubiquitination [GO:0006513]; cellular response to DNA damage stimulus [GO:0006974]; cell surface receptor signaling pathway [GO:0007166]; epidermal growth factor receptor signaling pathway [GO:0007173]; male gonad development [GO:0008584]; response to gamma radiation [GO:0010332]; positive regulation of phosphatidylinositol 3-kinase signaling [GO:0014068]; response to activity [GO:0014823]; protein ubiquitination [GO:0016567]; cytokine-mediated signaling pathway [GO:0019221]; regulation of Rap protein signal transduction [GO:0032487]; response to testosterone [GO:0033574]; entry of bacterium into host cell [GO:0035635]; cellular response to platelet-derived growth factor stimulus [GO:0036120]; negative regulation of epidermal growth factor receptor signaling pathway [GO:0042059]; response to starvation [GO:0042594]; negative regulation of apoptotic process [GO:0043066]; mast cell degranulation [GO:0043303]; response to ethanol [GO:0045471]; positive regulation of epidermal growth factor receptor signaling pathway [GO:0045742]; response to antibiotic [GO:0046677]; positive regulation of receptor-mediated endocytosis [GO:0048260]; neuron death [GO:0070997]; cellular response to epidermal growth factor stimulus [GO:0071364]; cellular response to oxygen-glucose deprivation [GO:0090650]; negative regulation of neuron death [GO:1901215]; cellular response to nerve growth factor stimulus [GO:1990090]; regulation of platelet-derived growth factor receptor-alpha signaling pathway [GO:2000583]; negative regulation of epidermal growth factor-activated receptor activity [GO:0007175]; signal transduction [GO:0007165]	phosphotyrosine residue binding [GO:0001784]; ubiquitin-protein transferase activity [GO:0004842]; epidermal growth factor receptor binding [GO:0005154]; calcium ion binding [GO:0005509]; protein binding [GO:0005515]; SH3 domain binding [GO:0017124]; phosphatidylinositol 3-kinase regulatory subunit binding [GO:0036312]; cadherin binding [GO:0045296]; ephrin receptor binding [GO:0046875]; ubiquitin protein ligase activity [GO:0061630]; receptor tyrosine kinase binding [GO:0030971]	Golgi apparatus [GO:0005794]; cytosol [GO:0005829]; plasma membrane [GO:0005886]; focal adhesion [GO:0005925]; cilium [GO:0005929]; growth cone [GO:0030426]; perinuclear region of cytoplasm [GO:0048471]; flotillin complex [GO:0016600]; membrane raft [GO:0045121]
Nafisa_PRO1	E3 ubiquitin-protein ligase CBL	CBL	P22681	P22681	4.9808	0.4335	XT NP A	2023ms1276	protein polyubiquitination [GO:0000209]; ubiquitin-dependent protein catabolic process [GO:0006511]; protein monoubiquitination [GO:0006513]; cellular response to DNA damage stimulus [GO:0006974]; cell surface receptor signaling pathway [GO:0007166]; epidermal growth factor receptor signaling pathway [GO:0007173]; male gonad development [GO:0008584]; response to gamma radiation [GO:0010332]; positive regulation of phosphatidylinositol 3-kinase signaling [GO:0014068]; response to activity [GO:0014823]; protein ubiquitination [GO:0016567]; cytokine-mediated signaling pathway [GO:0019221]; regulation of Rap protein signal transduction [GO:0032487]; response to testosterone [GO:0033574]; entry of bacterium into host cell [GO:0035635]; cellular response to platelet-derived growth factor stimulus [GO:0036120]; negative regulation of epidermal growth factor receptor signaling pathway [GO:0042059]; response to starvation [GO:0042594]; negative regulation of apoptotic process [GO:0043066]; mast cell degranulation [GO:0043303]; response to ethanol [GO:0045471]; positive regulation of epidermal growth factor receptor signaling pathway [GO:0045742]; response to antibiotic [GO:0046677]; positive regulation of receptor-mediated endocytosis [GO:0048260]; neuron death [GO:0070997]; cellular response to epidermal growth factor stimulus [GO:0071364]; cellular response to oxygen-glucose deprivation [GO:0090650]; negative regulation of neuron death [GO:1901215]; cellular response to nerve growth factor stimulus [GO:1990090]; regulation of platelet-derived growth factor receptor-alpha signaling pathway [GO:2000583]; negative regulation of epidermal growth factor-activated receptor activity [GO:0007175]; signal transduction [GO:0007165]	phosphotyrosine residue binding [GO:0001784]; ubiquitin-protein transferase activity [GO:0004842]; epidermal growth factor receptor binding [GO:0005154]; calcium ion binding [GO:0005509]; protein binding [GO:0005515]; SH3 domain binding [GO:0017124]; phosphatidylinositol 3-kinase regulatory subunit binding [GO:0036312]; cadherin binding [GO:0045296]; ephrin receptor binding [GO:0046875]; ubiquitin protein ligase activity [GO:0061630]; receptor tyrosine kinase binding [GO:0030971]	Golgi apparatus [GO:0005794]; cytosol [GO:0005829]; plasma membrane [GO:0005886]; focal adhesion [GO:0005925]; cilium [GO:0005929]; growth cone [GO:0030426]; perinuclear region of cytoplasm [GO:0048471]; flotillin complex [GO:0016600]; membrane raft [GO:0045121]
Nafisa_SEN7	Protein-arginine deiminase	PADI4	Q9UM07	E1BCN3	3.7675	-0.8452	XT NP A	2023ms1276	NA	NA	NA
Nafisa_SEN6	Protein-arginine deiminase	PADI4	Q9UM07	E1BCN3	3.6676	-0.9594	XT NP A	2023ms1276	NA	NA	NA
Nafisa_SEN5	Protein-arginine deiminase	PADI4	Q9UM07	E1BCN3	3.8465	-0.8066	XT NP A	2023ms1276	NA	NA	NA
Nafisa_SEN4	Protein-arginine deiminase	PADI4	Q9UM07	E1BCN3	3.9133	-0.707	XT NP A	2023ms1276	NA	NA	NA
Nafisa_SEN3	Protein-arginine deiminase	PADI4	Q9UM07	E1BCN3	3.7545	-0.8652	XT NP A	2023ms1276	NA	NA	NA
Nafisa_SEN2	Protein-arginine deiminase	PADI4	Q9UM07	E1BCN3	3.7674	-0.8655	XT NP A	2023ms1276	NA	NA	NA
Nafisa_SEN1	Protein-arginine deiminase	PADI4	Q9UM07	E1BCN3	3.6057	-1.012	XT NP A	2023ms1276	NA	NA	NA
Nafisa_PRO7	Protein-arginine deiminase	PADI4	Q9UM07	E1BCN3	4.1063	-0.4486	XT NP A	2023ms1276	NA	NA	NA
Nafisa_PRO6	Protein-arginine deiminase	PADI4	Q9UM07	E1BCN3	4.0943	-0.4507	XT NP A	2023ms1276	NA	NA	NA
Nafisa_PRO5	Protein-arginine deiminase	PADI4	Q9UM07	E1BCN3	4.0841	-0.4531	XT NP A	2023ms1276	NA	NA	NA
Nafisa_PRO4	Protein-arginine deiminase	PADI4	Q9UM07	E1BCN3	4.1696	-0.4027	XT NP A	2023ms1276	NA	NA	NA
Nafisa_PRO3	Protein-arginine deiminase	PADI4	Q9UM07	E1BCN3	4.1386	-0.4319	XT NP A	2023ms1276	NA	NA	NA
Nafisa_PRO2	Protein-arginine deiminase	PADI4	Q9UM07	E1BCN3	4.2012	-0.3505	XT NP A	2023ms1276	NA	NA	NA
Nafisa_PRO1	Protein-arginine deiminase	PADI4	Q9UM07	E1BCN3	4.1965	-0.3508	XT NP A	2023ms1276	NA	NA	NA
Nafisa_SEN7	Alpha-centractin	ACTR1A	P61163	P61163	5.739	1.1262	XT NP B	2023ms1276	spermatogenesis [GO:0007283]; vesicle-mediated transport [GO:0016192]	protein binding [GO:0005515]; ATP binding [GO:0005524]	manchette [GO:0002177]; cytoplasm [GO:0005737]; centrosome [GO:0005813]; centriole [GO:0005814]; cytosol [GO:0005829]; microtubule cytoskeleton [GO:0015630]; COPI-coated vesicle [GO:0030137]; extracellular exosome [GO:0070062]; cell cortex region [GO:0099738]; dynactin complex [GO:0005869]; microtubule associated complex [GO:0005875]
Nafisa_SEN6	Alpha-centractin	ACTR1A	P61163	P61163	5.7676	1.1405	XT NP B	2023ms1276	spermatogenesis [GO:0007283]; vesicle-mediated transport [GO:0016192]	protein binding [GO:0005515]; ATP binding [GO:0005524]	manchette [GO:0002177]; cytoplasm [GO:0005737]; centrosome [GO:0005813]; centriole [GO:0005814]; cytosol [GO:0005829]; microtubule cytoskeleton [GO:0015630]; COPI-coated vesicle [GO:0030137]; extracellular exosome [GO:0070062]; cell cortex region [GO:0099738]; dynactin complex [GO:0005869]; microtubule associated complex [GO:0005875]
Nafisa_SEN5	Alpha-centractin	ACTR1A	P61163	P61163	5.7894	1.1363	XT NP B	2023ms1276	spermatogenesis [GO:0007283]; vesicle-mediated transport [GO:0016192]	protein binding [GO:0005515]; ATP binding [GO:0005524]	manchette [GO:0002177]; cytoplasm [GO:0005737]; centrosome [GO:0005813]; centriole [GO:0005814]; cytosol [GO:0005829]; microtubule cytoskeleton [GO:0015630]; COPI-coated vesicle [GO:0030137]; extracellular exosome [GO:0070062]; cell cortex region [GO:0099738]; dynactin complex [GO:0005869]; microtubule associated complex [GO:0005875]
Nafisa_SEN4	Alpha-centractin	ACTR1A	P61163	P61163	5.7076	1.0873	XT NP B	2023ms1276	spermatogenesis [GO:0007283]; vesicle-mediated transport [GO:0016192]	protein binding [GO:0005515]; ATP binding [GO:0005524]	manchette [GO:0002177]; cytoplasm [GO:0005737]; centrosome [GO:0005813]; centriole [GO:0005814]; cytosol [GO:0005829]; microtubule cytoskeleton [GO:0015630]; COPI-coated vesicle [GO:0030137]; extracellular exosome [GO:0070062]; cell cortex region [GO:0099738]; dynactin complex [GO:0005869]; microtubule associated complex [GO:0005875]
Nafisa_SEN3	Alpha-centractin	ACTR1A	P61163	P61163	5.7142	1.0945	XT NP B	2023ms1276	spermatogenesis [GO:0007283]; vesicle-mediated transport [GO:0016192]	protein binding [GO:0005515]; ATP binding [GO:0005524]	manchette [GO:0002177]; cytoplasm [GO:0005737]; centrosome [GO:0005813]; centriole [GO:0005814]; cytosol [GO:0005829]; microtubule cytoskeleton [GO:0015630]; COPI-coated vesicle [GO:0030137]; extracellular exosome [GO:0070062]; cell cortex region [GO:0099738]; dynactin complex [GO:0005869]; microtubule associated complex [GO:0005875]
Nafisa_SEN2	Alpha-centractin	ACTR1A	P61163	P61163	5.7803	1.1474	XT NP B	2023ms1276	spermatogenesis [GO:0007283]; vesicle-mediated transport [GO:0016192]	protein binding [GO:0005515]; ATP binding [GO:0005524]	manchette [GO:0002177]; cytoplasm [GO:0005737]; centrosome [GO:0005813]; centriole [GO:0005814]; cytosol [GO:0005829]; microtubule cytoskeleton [GO:0015630]; COPI-coated vesicle [GO:0030137]; extracellular exosome [GO:0070062]; cell cortex region [GO:0099738]; dynactin complex [GO:0005869]; microtubule associated complex [GO:0005875]
Nafisa_SEN1	Alpha-centractin	ACTR1A	P61163	P61163	5.7759	1.1582	XT NP B	2023ms1276	spermatogenesis [GO:0007283]; vesicle-mediated transport [GO:0016192]	protein binding [GO:0005515]; ATP binding [GO:0005524]	manchette [GO:0002177]; cytoplasm [GO:0005737]; centrosome [GO:0005813]; centriole [GO:0005814]; cytosol [GO:0005829]; microtubule cytoskeleton [GO:0015630]; COPI-coated vesicle [GO:0030137]; extracellular exosome [GO:0070062]; cell cortex region [GO:0099738]; dynactin complex [GO:0005869]; microtubule associated complex [GO:0005875]
Nafisa_PRO7	Alpha-centractin	ACTR1A	P61163	P61163	5.3994	0.8446	XT NP B	2023ms1276	spermatogenesis [GO:0007283]; vesicle-mediated transport [GO:0016192]	protein binding [GO:0005515]; ATP binding [GO:0005524]	manchette [GO:0002177]; cytoplasm [GO:0005737]; centrosome [GO:0005813]; centriole [GO:0005814]; cytosol [GO:0005829]; microtubule cytoskeleton [GO:0015630]; COPI-coated vesicle [GO:0030137]; extracellular exosome [GO:0070062]; cell cortex region [GO:0099738]; dynactin complex [GO:0005869]; microtubule associated complex [GO:0005875]
Nafisa_PRO6	Alpha-centractin	ACTR1A	P61163	P61163	5.3833	0.8383	XT NP B	2023ms1276	spermatogenesis [GO:0007283]; vesicle-mediated transport [GO:0016192]	protein binding [GO:0005515]; ATP binding [GO:0005524]	manchette [GO:0002177]; cytoplasm [GO:0005737]; centrosome [GO:0005813]; centriole [GO:0005814]; cytosol [GO:0005829]; microtubule cytoskeleton [GO:0015630]; COPI-coated vesicle [GO:0030137]; extracellular exosome [GO:0070062]; cell cortex region [GO:0099738]; dynactin complex [GO:0005869]; microtubule associated complex [GO:0005875]
Nafisa_PRO5	Alpha-centractin	ACTR1A	P61163	P61163	5.3905	0.8533	XT NP B	2023ms1276	spermatogenesis [GO:0007283]; vesicle-mediated transport [GO:0016192]	protein binding [GO:0005515]; ATP binding [GO:0005524]	manchette [GO:0002177]; cytoplasm [GO:0005737]; centrosome [GO:0005813]; centriole [GO:0005814]; cytosol [GO:0005829]; microtubule cytoskeleton [GO:0015630]; COPI-coated vesicle [GO:0030137]; extracellular exosome [GO:0070062]; cell cortex region [GO:0099738]; dynactin complex [GO:0005869]; microtubule associated complex [GO:0005875]
Nafisa_PRO4	Alpha-centractin	ACTR1A	P61163	P61163	5.393	0.8207	XT NP B	2023ms1276	spermatogenesis [GO:0007283]; vesicle-mediated transport [GO:0016192]	protein binding [GO:0005515]; ATP binding [GO:0005524]	manchette [GO:0002177]; cytoplasm [GO:0005737]; centrosome [GO:0005813]; centriole [GO:0005814]; cytosol [GO:0005829]; microtubule cytoskeleton [GO:0015630]; COPI-coated vesicle [GO:0030137]; extracellular exosome [GO:0070062]; cell cortex region [GO:0099738]; dynactin complex [GO:0005869]; microtubule associated complex [GO:0005875]
Nafisa_PRO3	Alpha-centractin	ACTR1A	P61163	P61163	5.3763	0.8058	XT NP B	2023ms1276	spermatogenesis [GO:0007283]; vesicle-mediated transport [GO:0016192]	protein binding [GO:0005515]; ATP binding [GO:0005524]	manchette [GO:0002177]; cytoplasm [GO:0005737]; centrosome [GO:0005813]; centriole [GO:0005814]; cytosol [GO:0005829]; microtubule cytoskeleton [GO:0015630]; COPI-coated vesicle [GO:0030137]; extracellular exosome [GO:0070062]; cell cortex region [GO:0099738]; dynactin complex [GO:0005869]; microtubule associated complex [GO:0005875]
Nafisa_PRO2	Alpha-centractin	ACTR1A	P61163	P61163	5.3588	0.807	XT NP B	2023ms1276	spermatogenesis [GO:0007283]; vesicle-mediated transport [GO:0016192]	protein binding [GO:0005515]; ATP binding [GO:0005524]	manchette [GO:0002177]; cytoplasm [GO:0005737]; centrosome [GO:0005813]; centriole [GO:0005814]; cytosol [GO:0005829]; microtubule cytoskeleton [GO:0015630]; COPI-coated vesicle [GO:0030137]; extracellular exosome [GO:0070062]; cell cortex region [GO:0099738]; dynactin complex [GO:0005869]; microtubule associated complex [GO:0005875]
Nafisa_PRO1	Alpha-centractin	ACTR1A	P61163	P61163	5.382	0.8347	XT NP B	2023ms1276	spermatogenesis [GO:0007283]; vesicle-mediated transport [GO:0016192]	protein binding [GO:0005515]; ATP binding [GO:0005524]	manchette [GO:0002177]; cytoplasm [GO:0005737]; centrosome [GO:0005813]; centriole [GO:0005814]; cytosol [GO:0005829]; microtubule cytoskeleton [GO:0015630]; COPI-coated vesicle [GO:0030137]; extracellular exosome [GO:0070062]; cell cortex region [GO:0099738]; dynactin complex [GO:0005869]; microtubule associated complex [GO:0005875]
Nafisa_SEN7	40S ribosomal protein S3;40S ribosomal protein S3	RPS3;RPS3	NA	P23396;Q3T169	6.2093	1.5966	XT NP A	2023ms1276	cytoplasmic translation [GO:0002181]; DNA repair [GO:0006281]; translation [GO:0006412]; translational initiation [GO:0006413]; apoptotic process [GO:0006915]; cellular response to DNA damage stimulus [GO:0006974]; chromosome segregation [GO:0007059]; positive regulation of gene expression [GO:0010628]; negative regulation of translation [GO:0017148]; positive regulation of microtubule polymerization [GO:0031116]; positive regulation of protein-containing complex assembly [GO:0031334]; negative regulation of protein ubiquitination [GO:0031397]; positive regulation of endodeoxyribonuclease activity [GO:0032079]; positive regulation of interleukin-2 production [GO:0032743]; cellular response to reactive oxygen species [GO:0034614]; positive regulation of activated T cell proliferation [GO:0042104]; DNA damage response, detection of DNA damage [GO:0042769]; regulation of apoptotic process [GO:0042981]; positive regulation of JUN kinase activity [GO:0043507]; negative regulation of DNA repair [GO:0045738]; positive regulation of DNA repair [GO:0045739]; positive regulation of T cell receptor signaling pathway [GO:0050862]; positive regulation of NF-kappaB transcription factor activity [GO:0051092]; spindle assembly [GO:0051225]; cell division [GO:0051301]; response to TNF agonist [GO:0061481]; cellular response to hydrogen peroxide [GO:0070301]; cellular response to tumor necrosis factor [GO:0071356]; positive regulation of NIK/NF-kappaB signaling [GO:1901224]; positive regulation of intrinsic apoptotic signaling pathway in response to DNA damage [GO:1902231]; positive regulation of DNA N-glycosylase activity [GO:1902546]; positive regulation of base-excision repair [GO:1905053]; positive regulation of apoptotic signaling pathway [GO:2001235]; positive regulation of cysteine-type endopeptidase activity involved in execution phase of apoptosis [GO:2001272];	DNA N-glycosylase activity [GO:0019104]; RNA polymerase II transcription regulatory region sequence-specific DNA binding [GO:0000977]; DNA binding [GO:0003677]; damaged DNA binding [GO:0003684]; RNA binding [GO:0003723]; mRNA binding [GO:0003729]; structural constituent of ribosome [GO:0003735]; DNA-(apurinic or apyrimidinic site) endonuclease activity [GO:0003906]; endodeoxyribonuclease activity [GO:0004520]; protein binding [GO:0005515]; microtubule binding [GO:0008017]; tubulin binding [GO:0015631]; enzyme binding [GO:0019899]; kinase binding [GO:0019900]; protein kinase binding [GO:0019901]; Hsp70 protein binding [GO:0030544]; oxidized purine DNA binding [GO:0032357]; oxidized pyrimidine DNA binding [GO:0032358]; ubiquitin-like protein conjugating enzyme binding [GO:0044390]; protein-containing complex binding [GO:0044877]; protein kinase A binding [GO:0051018]; iron-sulfur cluster binding [GO:0051536]; Hsp90 protein binding [GO:0051879]; small ribosomal subunit rRNA binding [GO:0070181]; supercoiled DNA binding [GO:0097100]; class I DNA-(apurinic or apyrimidinic site) endonuclease activity [GO:0140078]; DNA-binding transcription factor binding [GO:0140297];	postsynaptic density [GO:0014069]; nucleus [GO:0005634]; nucleoplasm [GO:0005654]; nucleolus [GO:0005730]; cytoplasm [GO:0005737]; mitochondrial inner membrane [GO:0005743]; mitochondrial matrix [GO:0005759]; endoplasmic reticulum [GO:0005783]; cytosol [GO:0005829]; ribosome [GO:0005840]; plasma membrane [GO:0005886]; focal adhesion [GO:0005925]; membrane [GO:0016020]; cytosolic ribosome [GO:0022626]; ruffle membrane [GO:0032587]; extracellular exosome [GO:0070062]; mitotic spindle [GO:0072686]; polysome [GO:0005844]; cytosolic small ribosomal subunit [GO:0022627]; NF-kappaB complex [GO:0071159]; ribonucleoprotein complex [GO:1990904];
Nafisa_SEN6	40S ribosomal protein S3;40S ribosomal protein S3	RPS3;RPS3	NA	P23396;Q3T169	6.2357	1.6087	XT NP A	2023ms1276	cytoplasmic translation [GO:0002181]; DNA repair [GO:0006281]; translation [GO:0006412]; translational initiation [GO:0006413]; apoptotic process [GO:0006915]; cellular response to DNA damage stimulus [GO:0006974]; chromosome segregation [GO:0007059]; positive regulation of gene expression [GO:0010628]; negative regulation of translation [GO:0017148]; positive regulation of microtubule polymerization [GO:0031116]; positive regulation of protein-containing complex assembly [GO:0031334]; negative regulation of protein ubiquitination [GO:0031397]; positive regulation of endodeoxyribonuclease activity [GO:0032079]; positive regulation of interleukin-2 production [GO:0032743]; cellular response to reactive oxygen species [GO:0034614]; positive regulation of activated T cell proliferation [GO:0042104]; DNA damage response, detection of DNA damage [GO:0042769]; regulation of apoptotic process [GO:0042981]; positive regulation of JUN kinase activity [GO:0043507]; negative regulation of DNA repair [GO:0045738]; positive regulation of DNA repair [GO:0045739]; positive regulation of T cell receptor signaling pathway [GO:0050862]; positive regulation of NF-kappaB transcription factor activity [GO:0051092]; spindle assembly [GO:0051225]; cell division [GO:0051301]; response to TNF agonist [GO:0061481]; cellular response to hydrogen peroxide [GO:0070301]; cellular response to tumor necrosis factor [GO:0071356]; positive regulation of NIK/NF-kappaB signaling [GO:1901224]; positive regulation of intrinsic apoptotic signaling pathway in response to DNA damage [GO:1902231]; positive regulation of DNA N-glycosylase activity [GO:1902546]; positive regulation of base-excision repair [GO:1905053]; positive regulation of apoptotic signaling pathway [GO:2001235]; positive regulation of cysteine-type endopeptidase activity involved in execution phase of apoptosis [GO:2001272];	DNA N-glycosylase activity [GO:0019104]; RNA polymerase II transcription regulatory region sequence-specific DNA binding [GO:0000977]; DNA binding [GO:0003677]; damaged DNA binding [GO:0003684]; RNA binding [GO:0003723]; mRNA binding [GO:0003729]; structural constituent of ribosome [GO:0003735]; DNA-(apurinic or apyrimidinic site) endonuclease activity [GO:0003906]; endodeoxyribonuclease activity [GO:0004520]; protein binding [GO:0005515]; microtubule binding [GO:0008017]; tubulin binding [GO:0015631]; enzyme binding [GO:0019899]; kinase binding [GO:0019900]; protein kinase binding [GO:0019901]; Hsp70 protein binding [GO:0030544]; oxidized purine DNA binding [GO:0032357]; oxidized pyrimidine DNA binding [GO:0032358]; ubiquitin-like protein conjugating enzyme binding [GO:0044390]; protein-containing complex binding [GO:0044877]; protein kinase A binding [GO:0051018]; iron-sulfur cluster binding [GO:0051536]; Hsp90 protein binding [GO:0051879]; small ribosomal subunit rRNA binding [GO:0070181]; supercoiled DNA binding [GO:0097100]; class I DNA-(apurinic or apyrimidinic site) endonuclease activity [GO:0140078]; DNA-binding transcription factor binding [GO:0140297];	postsynaptic density [GO:0014069]; nucleus [GO:0005634]; nucleoplasm [GO:0005654]; nucleolus [GO:0005730]; cytoplasm [GO:0005737]; mitochondrial inner membrane [GO:0005743]; mitochondrial matrix [GO:0005759]; endoplasmic reticulum [GO:0005783]; cytosol [GO:0005829]; ribosome [GO:0005840]; plasma membrane [GO:0005886]; focal adhesion [GO:0005925]; membrane [GO:0016020]; cytosolic ribosome [GO:0022626]; ruffle membrane [GO:0032587]; extracellular exosome [GO:0070062]; mitotic spindle [GO:0072686]; polysome [GO:0005844]; cytosolic small ribosomal subunit [GO:0022627]; NF-kappaB complex [GO:0071159]; ribonucleoprotein complex [GO:1990904];
Nafisa_SEN5	40S ribosomal protein S3;40S ribosomal protein S3	RPS3;RPS3	NA	P23396;Q3T169	6.316	1.6629	XT NP A	2023ms1276	cytoplasmic translation [GO:0002181]; DNA repair [GO:0006281]; translation [GO:0006412]; translational initiation [GO:0006413]; apoptotic process [GO:0006915]; cellular response to DNA damage stimulus [GO:0006974]; chromosome segregation [GO:0007059]; positive regulation of gene expression [GO:0010628]; negative regulation of translation [GO:0017148]; positive regulation of microtubule polymerization [GO:0031116]; positive regulation of protein-containing complex assembly [GO:0031334]; negative regulation of protein ubiquitination [GO:0031397]; positive regulation of endodeoxyribonuclease activity [GO:0032079]; positive regulation of interleukin-2 production [GO:0032743]; cellular response to reactive oxygen species [GO:0034614]; positive regulation of activated T cell proliferation [GO:0042104]; DNA damage response, detection of DNA damage [GO:0042769]; regulation of apoptotic process [GO:0042981]; positive regulation of JUN kinase activity [GO:0043507]; negative regulation of DNA repair [GO:0045738]; positive regulation of DNA repair [GO:0045739]; positive regulation of T cell receptor signaling pathway [GO:0050862]; positive regulation of NF-kappaB transcription factor activity [GO:0051092]; spindle assembly [GO:0051225]; cell division [GO:0051301]; response to TNF agonist [GO:0061481]; cellular response to hydrogen peroxide [GO:0070301]; cellular response to tumor necrosis factor [GO:0071356]; positive regulation of NIK/NF-kappaB signaling [GO:1901224]; positive regulation of intrinsic apoptotic signaling pathway in response to DNA damage [GO:1902231]; positive regulation of DNA N-glycosylase activity [GO:1902546]; positive regulation of base-excision repair [GO:1905053]; positive regulation of apoptotic signaling pathway [GO:2001235]; positive regulation of cysteine-type endopeptidase activity involved in execution phase of apoptosis [GO:2001272];	DNA N-glycosylase activity [GO:0019104]; RNA polymerase II transcription regulatory region sequence-specific DNA binding [GO:0000977]; DNA binding [GO:0003677]; damaged DNA binding [GO:0003684]; RNA binding [GO:0003723]; mRNA binding [GO:0003729]; structural constituent of ribosome [GO:0003735]; DNA-(apurinic or apyrimidinic site) endonuclease activity [GO:0003906]; endodeoxyribonuclease activity [GO:0004520]; protein binding [GO:0005515]; microtubule binding [GO:0008017]; tubulin binding [GO:0015631]; enzyme binding [GO:0019899]; kinase binding [GO:0019900]; protein kinase binding [GO:0019901]; Hsp70 protein binding [GO:0030544]; oxidized purine DNA binding [GO:0032357]; oxidized pyrimidine DNA binding [GO:0032358]; ubiquitin-like protein conjugating enzyme binding [GO:0044390]; protein-containing complex binding [GO:0044877]; protein kinase A binding [GO:0051018]; iron-sulfur cluster binding [GO:0051536]; Hsp90 protein binding [GO:0051879]; small ribosomal subunit rRNA binding [GO:0070181]; supercoiled DNA binding [GO:0097100]; class I DNA-(apurinic or apyrimidinic site) endonuclease activity [GO:0140078]; DNA-binding transcription factor binding [GO:0140297];	postsynaptic density [GO:0014069]; nucleus [GO:0005634]; nucleoplasm [GO:0005654]; nucleolus [GO:0005730]; cytoplasm [GO:0005737]; mitochondrial inner membrane [GO:0005743]; mitochondrial matrix [GO:0005759]; endoplasmic reticulum [GO:0005783]; cytosol [GO:0005829]; ribosome [GO:0005840]; plasma membrane [GO:0005886]; focal adhesion [GO:0005925]; membrane [GO:0016020]; cytosolic ribosome [GO:0022626]; ruffle membrane [GO:0032587]; extracellular exosome [GO:0070062]; mitotic spindle [GO:0072686]; polysome [GO:0005844]; cytosolic small ribosomal subunit [GO:0022627]; NF-kappaB complex [GO:0071159]; ribonucleoprotein complex [GO:1990904];
Nafisa_SEN4	40S ribosomal protein S3;40S ribosomal protein S3	RPS3;RPS3	NA	P23396;Q3T169	6.1977	1.5774	XT NP A	2023ms1276	cytoplasmic translation [GO:0002181]; DNA repair [GO:0006281]; translation [GO:0006412]; translational initiation [GO:0006413]; apoptotic process [GO:0006915]; cellular response to DNA damage stimulus [GO:0006974]; chromosome segregation [GO:0007059]; positive regulation of gene expression [GO:0010628]; negative regulation of translation [GO:0017148]; positive regulation of microtubule polymerization [GO:0031116]; positive regulation of protein-containing complex assembly [GO:0031334]; negative regulation of protein ubiquitination [GO:0031397]; positive regulation of endodeoxyribonuclease activity [GO:0032079]; positive regulation of interleukin-2 production [GO:0032743]; cellular response to reactive oxygen species [GO:0034614]; positive regulation of activated T cell proliferation [GO:0042104]; DNA damage response, detection of DNA damage [GO:0042769]; regulation of apoptotic process [GO:0042981]; positive regulation of JUN kinase activity [GO:0043507]; negative regulation of DNA repair [GO:0045738]; positive regulation of DNA repair [GO:0045739]; positive regulation of T cell receptor signaling pathway [GO:0050862]; positive regulation of NF-kappaB transcription factor activity [GO:0051092]; spindle assembly [GO:0051225]; cell division [GO:0051301]; response to TNF agonist [GO:0061481]; cellular response to hydrogen peroxide [GO:0070301]; cellular response to tumor necrosis factor [GO:0071356]; positive regulation of NIK/NF-kappaB signaling [GO:1901224]; positive regulation of intrinsic apoptotic signaling pathway in response to DNA damage [GO:1902231]; positive regulation of DNA N-glycosylase activity [GO:1902546]; positive regulation of base-excision repair [GO:1905053]; positive regulation of apoptotic signaling pathway [GO:2001235]; positive regulation of cysteine-type endopeptidase activity involved in execution phase of apoptosis [GO:2001272];	DNA N-glycosylase activity [GO:0019104]; RNA polymerase II transcription regulatory region sequence-specific DNA binding [GO:0000977]; DNA binding [GO:0003677]; damaged DNA binding [GO:0003684]; RNA binding [GO:0003723]; mRNA binding [GO:0003729]; structural constituent of ribosome [GO:0003735]; DNA-(apurinic or apyrimidinic site) endonuclease activity [GO:0003906]; endodeoxyribonuclease activity [GO:0004520]; protein binding [GO:0005515]; microtubule binding [GO:0008017]; tubulin binding [GO:0015631]; enzyme binding [GO:0019899]; kinase binding [GO:0019900]; protein kinase binding [GO:0019901]; Hsp70 protein binding [GO:0030544]; oxidized purine DNA binding [GO:0032357]; oxidized pyrimidine DNA binding [GO:0032358]; ubiquitin-like protein conjugating enzyme binding [GO:0044390]; protein-containing complex binding [GO:0044877]; protein kinase A binding [GO:0051018]; iron-sulfur cluster binding [GO:0051536]; Hsp90 protein binding [GO:0051879]; small ribosomal subunit rRNA binding [GO:0070181]; supercoiled DNA binding [GO:0097100]; class I DNA-(apurinic or apyrimidinic site) endonuclease activity [GO:0140078]; DNA-binding transcription factor binding [GO:0140297];	postsynaptic density [GO:0014069]; nucleus [GO:0005634]; nucleoplasm [GO:0005654]; nucleolus [GO:0005730]; cytoplasm [GO:0005737]; mitochondrial inner membrane [GO:0005743]; mitochondrial matrix [GO:0005759]; endoplasmic reticulum [GO:0005783]; cytosol [GO:0005829]; ribosome [GO:0005840]; plasma membrane [GO:0005886]; focal adhesion [GO:0005925]; membrane [GO:0016020]; cytosolic ribosome [GO:0022626]; ruffle membrane [GO:0032587]; extracellular exosome [GO:0070062]; mitotic spindle [GO:0072686]; polysome [GO:0005844]; cytosolic small ribosomal subunit [GO:0022627]; NF-kappaB complex [GO:0071159]; ribonucleoprotein complex [GO:1990904];
Nafisa_SEN3	40S ribosomal protein S3;40S ribosomal protein S3	RPS3;RPS3	NA	P23396;Q3T169	6.1831	1.5635	XT NP A	2023ms1276	cytoplasmic translation [GO:0002181]; DNA repair [GO:0006281]; translation [GO:0006412]; translational initiation [GO:0006413]; apoptotic process [GO:0006915]; cellular response to DNA damage stimulus [GO:0006974]; chromosome segregation [GO:0007059]; positive regulation of gene expression [GO:0010628]; negative regulation of translation [GO:0017148]; positive regulation of microtubule polymerization [GO:0031116]; positive regulation of protein-containing complex assembly [GO:0031334]; negative regulation of protein ubiquitination [GO:0031397]; positive regulation of endodeoxyribonuclease activity [GO:0032079]; positive regulation of interleukin-2 production [GO:0032743]; cellular response to reactive oxygen species [GO:0034614]; positive regulation of activated T cell proliferation [GO:0042104]; DNA damage response, detection of DNA damage [GO:0042769]; regulation of apoptotic process [GO:0042981]; positive regulation of JUN kinase activity [GO:0043507]; negative regulation of DNA repair [GO:0045738]; positive regulation of DNA repair [GO:0045739]; positive regulation of T cell receptor signaling pathway [GO:0050862]; positive regulation of NF-kappaB transcription factor activity [GO:0051092]; spindle assembly [GO:0051225]; cell division [GO:0051301]; response to TNF agonist [GO:0061481]; cellular response to hydrogen peroxide [GO:0070301]; cellular response to tumor necrosis factor [GO:0071356]; positive regulation of NIK/NF-kappaB signaling [GO:1901224]; positive regulation of intrinsic apoptotic signaling pathway in response to DNA damage [GO:1902231]; positive regulation of DNA N-glycosylase activity [GO:1902546]; positive regulation of base-excision repair [GO:1905053]; positive regulation of apoptotic signaling pathway [GO:2001235]; positive regulation of cysteine-type endopeptidase activity involved in execution phase of apoptosis [GO:2001272];	DNA N-glycosylase activity [GO:0019104]; RNA polymerase II transcription regulatory region sequence-specific DNA binding [GO:0000977]; DNA binding [GO:0003677]; damaged DNA binding [GO:0003684]; RNA binding [GO:0003723]; mRNA binding [GO:0003729]; structural constituent of ribosome [GO:0003735]; DNA-(apurinic or apyrimidinic site) endonuclease activity [GO:0003906]; endodeoxyribonuclease activity [GO:0004520]; protein binding [GO:0005515]; microtubule binding [GO:0008017]; tubulin binding [GO:0015631]; enzyme binding [GO:0019899]; kinase binding [GO:0019900]; protein kinase binding [GO:0019901]; Hsp70 protein binding [GO:0030544]; oxidized purine DNA binding [GO:0032357]; oxidized pyrimidine DNA binding [GO:0032358]; ubiquitin-like protein conjugating enzyme binding [GO:0044390]; protein-containing complex binding [GO:0044877]; protein kinase A binding [GO:0051018]; iron-sulfur cluster binding [GO:0051536]; Hsp90 protein binding [GO:0051879]; small ribosomal subunit rRNA binding [GO:0070181]; supercoiled DNA binding [GO:0097100]; class I DNA-(apurinic or apyrimidinic site) endonuclease activity [GO:0140078]; DNA-binding transcription factor binding [GO:0140297];	postsynaptic density [GO:0014069]; nucleus [GO:0005634]; nucleoplasm [GO:0005654]; nucleolus [GO:0005730]; cytoplasm [GO:0005737]; mitochondrial inner membrane [GO:0005743]; mitochondrial matrix [GO:0005759]; endoplasmic reticulum [GO:0005783]; cytosol [GO:0005829]; ribosome [GO:0005840]; plasma membrane [GO:0005886]; focal adhesion [GO:0005925]; membrane [GO:0016020]; cytosolic ribosome [GO:0022626]; ruffle membrane [GO:0032587]; extracellular exosome [GO:0070062]; mitotic spindle [GO:0072686]; polysome [GO:0005844]; cytosolic small ribosomal subunit [GO:0022627]; NF-kappaB complex [GO:0071159]; ribonucleoprotein complex [GO:1990904];
Nafisa_SEN2	40S ribosomal protein S3;40S ribosomal protein S3	RPS3;RPS3	NA	P23396;Q3T169	6.2386	1.6057	XT NP A	2023ms1276	cytoplasmic translation [GO:0002181]; DNA repair [GO:0006281]; translation [GO:0006412]; translational initiation [GO:0006413]; apoptotic process [GO:0006915]; cellular response to DNA damage stimulus [GO:0006974]; chromosome segregation [GO:0007059]; positive regulation of gene expression [GO:0010628]; negative regulation of translation [GO:0017148]; positive regulation of microtubule polymerization [GO:0031116]; positive regulation of protein-containing complex assembly [GO:0031334]; negative regulation of protein ubiquitination [GO:0031397]; positive regulation of endodeoxyribonuclease activity [GO:0032079]; positive regulation of interleukin-2 production [GO:0032743]; cellular response to reactive oxygen species [GO:0034614]; positive regulation of activated T cell proliferation [GO:0042104]; DNA damage response, detection of DNA damage [GO:0042769]; regulation of apoptotic process [GO:0042981]; positive regulation of JUN kinase activity [GO:0043507]; negative regulation of DNA repair [GO:0045738]; positive regulation of DNA repair [GO:0045739]; positive regulation of T cell receptor signaling pathway [GO:0050862]; positive regulation of NF-kappaB transcription factor activity [GO:0051092]; spindle assembly [GO:0051225]; cell division [GO:0051301]; response to TNF agonist [GO:0061481]; cellular response to hydrogen peroxide [GO:0070301]; cellular response to tumor necrosis factor [GO:0071356]; positive regulation of NIK/NF-kappaB signaling [GO:1901224]; positive regulation of intrinsic apoptotic signaling pathway in response to DNA damage [GO:1902231]; positive regulation of DNA N-glycosylase activity [GO:1902546]; positive regulation of base-excision repair [GO:1905053]; positive regulation of apoptotic signaling pathway [GO:2001235]; positive regulation of cysteine-type endopeptidase activity involved in execution phase of apoptosis [GO:2001272];	DNA N-glycosylase activity [GO:0019104]; RNA polymerase II transcription regulatory region sequence-specific DNA binding [GO:0000977]; DNA binding [GO:0003677]; damaged DNA binding [GO:0003684]; RNA binding [GO:0003723]; mRNA binding [GO:0003729]; structural constituent of ribosome [GO:0003735]; DNA-(apurinic or apyrimidinic site) endonuclease activity [GO:0003906]; endodeoxyribonuclease activity [GO:0004520]; protein binding [GO:0005515]; microtubule binding [GO:0008017]; tubulin binding [GO:0015631]; enzyme binding [GO:0019899]; kinase binding [GO:0019900]; protein kinase binding [GO:0019901]; Hsp70 protein binding [GO:0030544]; oxidized purine DNA binding [GO:0032357]; oxidized pyrimidine DNA binding [GO:0032358]; ubiquitin-like protein conjugating enzyme binding [GO:0044390]; protein-containing complex binding [GO:0044877]; protein kinase A binding [GO:0051018]; iron-sulfur cluster binding [GO:0051536]; Hsp90 protein binding [GO:0051879]; small ribosomal subunit rRNA binding [GO:0070181]; supercoiled DNA binding [GO:0097100]; class I DNA-(apurinic or apyrimidinic site) endonuclease activity [GO:0140078]; DNA-binding transcription factor binding [GO:0140297];	postsynaptic density [GO:0014069]; nucleus [GO:0005634]; nucleoplasm [GO:0005654]; nucleolus [GO:0005730]; cytoplasm [GO:0005737]; mitochondrial inner membrane [GO:0005743]; mitochondrial matrix [GO:0005759]; endoplasmic reticulum [GO:0005783]; cytosol [GO:0005829]; ribosome [GO:0005840]; plasma membrane [GO:0005886]; focal adhesion [GO:0005925]; membrane [GO:0016020]; cytosolic ribosome [GO:0022626]; ruffle membrane [GO:0032587]; extracellular exosome [GO:0070062]; mitotic spindle [GO:0072686]; polysome [GO:0005844]; cytosolic small ribosomal subunit [GO:0022627]; NF-kappaB complex [GO:0071159]; ribonucleoprotein complex [GO:1990904];
Nafisa_SEN1	40S ribosomal protein S3;40S ribosomal protein S3	RPS3;RPS3	NA	P23396;Q3T169	6.2026	1.5849	XT NP A	2023ms1276	cytoplasmic translation [GO:0002181]; DNA repair [GO:0006281]; translation [GO:0006412]; translational initiation [GO:0006413]; apoptotic process [GO:0006915]; cellular response to DNA damage stimulus [GO:0006974]; chromosome segregation [GO:0007059]; positive regulation of gene expression [GO:0010628]; negative regulation of translation [GO:0017148]; positive regulation of microtubule polymerization [GO:0031116]; positive regulation of protein-containing complex assembly [GO:0031334]; negative regulation of protein ubiquitination [GO:0031397]; positive regulation of endodeoxyribonuclease activity [GO:0032079]; positive regulation of interleukin-2 production [GO:0032743]; cellular response to reactive oxygen species [GO:0034614]; positive regulation of activated T cell proliferation [GO:0042104]; DNA damage response, detection of DNA damage [GO:0042769]; regulation of apoptotic process [GO:0042981]; positive regulation of JUN kinase activity [GO:0043507]; negative regulation of DNA repair [GO:0045738]; positive regulation of DNA repair [GO:0045739]; positive regulation of T cell receptor signaling pathway [GO:0050862]; positive regulation of NF-kappaB transcription factor activity [GO:0051092]; spindle assembly [GO:0051225]; cell division [GO:0051301]; response to TNF agonist [GO:0061481]; cellular response to hydrogen peroxide [GO:0070301]; cellular response to tumor necrosis factor [GO:0071356]; positive regulation of NIK/NF-kappaB signaling [GO:1901224]; positive regulation of intrinsic apoptotic signaling pathway in response to DNA damage [GO:1902231]; positive regulation of DNA N-glycosylase activity [GO:1902546]; positive regulation of base-excision repair [GO:1905053]; positive regulation of apoptotic signaling pathway [GO:2001235]; positive regulation of cysteine-type endopeptidase activity involved in execution phase of apoptosis [GO:2001272];	DNA N-glycosylase activity [GO:0019104]; RNA polymerase II transcription regulatory region sequence-specific DNA binding [GO:0000977]; DNA binding [GO:0003677]; damaged DNA binding [GO:0003684]; RNA binding [GO:0003723]; mRNA binding [GO:0003729]; structural constituent of ribosome [GO:0003735]; DNA-(apurinic or apyrimidinic site) endonuclease activity [GO:0003906]; endodeoxyribonuclease activity [GO:0004520]; protein binding [GO:0005515]; microtubule binding [GO:0008017]; tubulin binding [GO:0015631]; enzyme binding [GO:0019899]; kinase binding [GO:0019900]; protein kinase binding [GO:0019901]; Hsp70 protein binding [GO:0030544]; oxidized purine DNA binding [GO:0032357]; oxidized pyrimidine DNA binding [GO:0032358]; ubiquitin-like protein conjugating enzyme binding [GO:0044390]; protein-containing complex binding [GO:0044877]; protein kinase A binding [GO:0051018]; iron-sulfur cluster binding [GO:0051536]; Hsp90 protein binding [GO:0051879]; small ribosomal subunit rRNA binding [GO:0070181]; supercoiled DNA binding [GO:0097100]; class I DNA-(apurinic or apyrimidinic site) endonuclease activity [GO:0140078]; DNA-binding transcription factor binding [GO:0140297];	postsynaptic density [GO:0014069]; nucleus [GO:0005634]; nucleoplasm [GO:0005654]; nucleolus [GO:0005730]; cytoplasm [GO:0005737]; mitochondrial inner membrane [GO:0005743]; mitochondrial matrix [GO:0005759]; endoplasmic reticulum [GO:0005783]; cytosol [GO:0005829]; ribosome [GO:0005840]; plasma membrane [GO:0005886]; focal adhesion [GO:0005925]; membrane [GO:0016020]; cytosolic ribosome [GO:0022626]; ruffle membrane [GO:0032587]; extracellular exosome [GO:0070062]; mitotic spindle [GO:0072686]; polysome [GO:0005844]; cytosolic small ribosomal subunit [GO:0022627]; NF-kappaB complex [GO:0071159]; ribonucleoprotein complex [GO:1990904];
Nafisa_PRO7	40S ribosomal protein S3;40S ribosomal protein S3	RPS3;RPS3	NA	P23396;Q3T169	5.7872	1.2323	XT NP A	2023ms1276	cytoplasmic translation [GO:0002181]; DNA repair [GO:0006281]; translation [GO:0006412]; translational initiation [GO:0006413]; apoptotic process [GO:0006915]; cellular response to DNA damage stimulus [GO:0006974]; chromosome segregation [GO:0007059]; positive regulation of gene expression [GO:0010628]; negative regulation of translation [GO:0017148]; positive regulation of microtubule polymerization [GO:0031116]; positive regulation of protein-containing complex assembly [GO:0031334]; negative regulation of protein ubiquitination [GO:0031397]; positive regulation of endodeoxyribonuclease activity [GO:0032079]; positive regulation of interleukin-2 production [GO:0032743]; cellular response to reactive oxygen species [GO:0034614]; positive regulation of activated T cell proliferation [GO:0042104]; DNA damage response, detection of DNA damage [GO:0042769]; regulation of apoptotic process [GO:0042981]; positive regulation of JUN kinase activity [GO:0043507]; negative regulation of DNA repair [GO:0045738]; positive regulation of DNA repair [GO:0045739]; positive regulation of T cell receptor signaling pathway [GO:0050862]; positive regulation of NF-kappaB transcription factor activity [GO:0051092]; spindle assembly [GO:0051225]; cell division [GO:0051301]; response to TNF agonist [GO:0061481]; cellular response to hydrogen peroxide [GO:0070301]; cellular response to tumor necrosis factor [GO:0071356]; positive regulation of NIK/NF-kappaB signaling [GO:1901224]; positive regulation of intrinsic apoptotic signaling pathway in response to DNA damage [GO:1902231]; positive regulation of DNA N-glycosylase activity [GO:1902546]; positive regulation of base-excision repair [GO:1905053]; positive regulation of apoptotic signaling pathway [GO:2001235]; positive regulation of cysteine-type endopeptidase activity involved in execution phase of apoptosis [GO:2001272];	DNA N-glycosylase activity [GO:0019104]; RNA polymerase II transcription regulatory region sequence-specific DNA binding [GO:0000977]; DNA binding [GO:0003677]; damaged DNA binding [GO:0003684]; RNA binding [GO:0003723]; mRNA binding [GO:0003729]; structural constituent of ribosome [GO:0003735]; DNA-(apurinic or apyrimidinic site) endonuclease activity [GO:0003906]; endodeoxyribonuclease activity [GO:0004520]; protein binding [GO:0005515]; microtubule binding [GO:0008017]; tubulin binding [GO:0015631]; enzyme binding [GO:0019899]; kinase binding [GO:0019900]; protein kinase binding [GO:0019901]; Hsp70 protein binding [GO:0030544]; oxidized purine DNA binding [GO:0032357]; oxidized pyrimidine DNA binding [GO:0032358]; ubiquitin-like protein conjugating enzyme binding [GO:0044390]; protein-containing complex binding [GO:0044877]; protein kinase A binding [GO:0051018]; iron-sulfur cluster binding [GO:0051536]; Hsp90 protein binding [GO:0051879]; small ribosomal subunit rRNA binding [GO:0070181]; supercoiled DNA binding [GO:0097100]; class I DNA-(apurinic or apyrimidinic site) endonuclease activity [GO:0140078]; DNA-binding transcription factor binding [GO:0140297];	postsynaptic density [GO:0014069]; nucleus [GO:0005634]; nucleoplasm [GO:0005654]; nucleolus [GO:0005730]; cytoplasm [GO:0005737]; mitochondrial inner membrane [GO:0005743]; mitochondrial matrix [GO:0005759]; endoplasmic reticulum [GO:0005783]; cytosol [GO:0005829]; ribosome [GO:0005840]; plasma membrane [GO:0005886]; focal adhesion [GO:0005925]; membrane [GO:0016020]; cytosolic ribosome [GO:0022626]; ruffle membrane [GO:0032587]; extracellular exosome [GO:0070062]; mitotic spindle [GO:0072686]; polysome [GO:0005844]; cytosolic small ribosomal subunit [GO:0022627]; NF-kappaB complex [GO:0071159]; ribonucleoprotein complex [GO:1990904];
Nafisa_PRO6	40S ribosomal protein S3;40S ribosomal protein S3	RPS3;RPS3	NA	P23396;Q3T169	5.6823	1.1373	XT NP A	2023ms1276	cytoplasmic translation [GO:0002181]; DNA repair [GO:0006281]; translation [GO:0006412]; translational initiation [GO:0006413]; apoptotic process [GO:0006915]; cellular response to DNA damage stimulus [GO:0006974]; chromosome segregation [GO:0007059]; positive regulation of gene expression [GO:0010628]; negative regulation of translation [GO:0017148]; positive regulation of microtubule polymerization [GO:0031116]; positive regulation of protein-containing complex assembly [GO:0031334]; negative regulation of protein ubiquitination [GO:0031397]; positive regulation of endodeoxyribonuclease activity [GO:0032079]; positive regulation of interleukin-2 production [GO:0032743]; cellular response to reactive oxygen species [GO:0034614]; positive regulation of activated T cell proliferation [GO:0042104]; DNA damage response, detection of DNA damage [GO:0042769]; regulation of apoptotic process [GO:0042981]; positive regulation of JUN kinase activity [GO:0043507]; negative regulation of DNA repair [GO:0045738]; positive regulation of DNA repair [GO:0045739]; positive regulation of T cell receptor signaling pathway [GO:0050862]; positive regulation of NF-kappaB transcription factor activity [GO:0051092]; spindle assembly [GO:0051225]; cell division [GO:0051301]; response to TNF agonist [GO:0061481]; cellular response to hydrogen peroxide [GO:0070301]; cellular response to tumor necrosis factor [GO:0071356]; positive regulation of NIK/NF-kappaB signaling [GO:1901224]; positive regulation of intrinsic apoptotic signaling pathway in response to DNA damage [GO:1902231]; positive regulation of DNA N-glycosylase activity [GO:1902546]; positive regulation of base-excision repair [GO:1905053]; positive regulation of apoptotic signaling pathway [GO:2001235]; positive regulation of cysteine-type endopeptidase activity involved in execution phase of apoptosis [GO:2001272];	DNA N-glycosylase activity [GO:0019104]; RNA polymerase II transcription regulatory region sequence-specific DNA binding [GO:0000977]; DNA binding [GO:0003677]; damaged DNA binding [GO:0003684]; RNA binding [GO:0003723]; mRNA binding [GO:0003729]; structural constituent of ribosome [GO:0003735]; DNA-(apurinic or apyrimidinic site) endonuclease activity [GO:0003906]; endodeoxyribonuclease activity [GO:0004520]; protein binding [GO:0005515]; microtubule binding [GO:0008017]; tubulin binding [GO:0015631]; enzyme binding [GO:0019899]; kinase binding [GO:0019900]; protein kinase binding [GO:0019901]; Hsp70 protein binding [GO:0030544]; oxidized purine DNA binding [GO:0032357]; oxidized pyrimidine DNA binding [GO:0032358]; ubiquitin-like protein conjugating enzyme binding [GO:0044390]; protein-containing complex binding [GO:0044877]; protein kinase A binding [GO:0051018]; iron-sulfur cluster binding [GO:0051536]; Hsp90 protein binding [GO:0051879]; small ribosomal subunit rRNA binding [GO:0070181]; supercoiled DNA binding [GO:0097100]; class I DNA-(apurinic or apyrimidinic site) endonuclease activity [GO:0140078]; DNA-binding transcription factor binding [GO:0140297];	postsynaptic density [GO:0014069]; nucleus [GO:0005634]; nucleoplasm [GO:0005654]; nucleolus [GO:0005730]; cytoplasm [GO:0005737]; mitochondrial inner membrane [GO:0005743]; mitochondrial matrix [GO:0005759]; endoplasmic reticulum [GO:0005783]; cytosol [GO:0005829]; ribosome [GO:0005840]; plasma membrane [GO:0005886]; focal adhesion [GO:0005925]; membrane [GO:0016020]; cytosolic ribosome [GO:0022626]; ruffle membrane [GO:0032587]; extracellular exosome [GO:0070062]; mitotic spindle [GO:0072686]; polysome [GO:0005844]; cytosolic small ribosomal subunit [GO:0022627]; NF-kappaB complex [GO:0071159]; ribonucleoprotein complex [GO:1990904];
Nafisa_PRO5	40S ribosomal protein S3;40S ribosomal protein S3	RPS3;RPS3	NA	P23396;Q3T169	5.6203	1.0831	XT NP A	2023ms1276	cytoplasmic translation [GO:0002181]; DNA repair [GO:0006281]; translation [GO:0006412]; translational initiation [GO:0006413]; apoptotic process [GO:0006915]; cellular response to DNA damage stimulus [GO:0006974]; chromosome segregation [GO:0007059]; positive regulation of gene expression [GO:0010628]; negative regulation of translation [GO:0017148]; positive regulation of microtubule polymerization [GO:0031116]; positive regulation of protein-containing complex assembly [GO:0031334]; negative regulation of protein ubiquitination [GO:0031397]; positive regulation of endodeoxyribonuclease activity [GO:0032079]; positive regulation of interleukin-2 production [GO:0032743]; cellular response to reactive oxygen species [GO:0034614]; positive regulation of activated T cell proliferation [GO:0042104]; DNA damage response, detection of DNA damage [GO:0042769]; regulation of apoptotic process [GO:0042981]; positive regulation of JUN kinase activity [GO:0043507]; negative regulation of DNA repair [GO:0045738]; positive regulation of DNA repair [GO:0045739]; positive regulation of T cell receptor signaling pathway [GO:0050862]; positive regulation of NF-kappaB transcription factor activity [GO:0051092]; spindle assembly [GO:0051225]; cell division [GO:0051301]; response to TNF agonist [GO:0061481]; cellular response to hydrogen peroxide [GO:0070301]; cellular response to tumor necrosis factor [GO:0071356]; positive regulation of NIK/NF-kappaB signaling [GO:1901224]; positive regulation of intrinsic apoptotic signaling pathway in response to DNA damage [GO:1902231]; positive regulation of DNA N-glycosylase activity [GO:1902546]; positive regulation of base-excision repair [GO:1905053]; positive regulation of apoptotic signaling pathway [GO:2001235]; positive regulation of cysteine-type endopeptidase activity involved in execution phase of apoptosis [GO:2001272];	DNA N-glycosylase activity [GO:0019104]; RNA polymerase II transcription regulatory region sequence-specific DNA binding [GO:0000977]; DNA binding [GO:0003677]; damaged DNA binding [GO:0003684]; RNA binding [GO:0003723]; mRNA binding [GO:0003729]; structural constituent of ribosome [GO:0003735]; DNA-(apurinic or apyrimidinic site) endonuclease activity [GO:0003906]; endodeoxyribonuclease activity [GO:0004520]; protein binding [GO:0005515]; microtubule binding [GO:0008017]; tubulin binding [GO:0015631]; enzyme binding [GO:0019899]; kinase binding [GO:0019900]; protein kinase binding [GO:0019901]; Hsp70 protein binding [GO:0030544]; oxidized purine DNA binding [GO:0032357]; oxidized pyrimidine DNA binding [GO:0032358]; ubiquitin-like protein conjugating enzyme binding [GO:0044390]; protein-containing complex binding [GO:0044877]; protein kinase A binding [GO:0051018]; iron-sulfur cluster binding [GO:0051536]; Hsp90 protein binding [GO:0051879]; small ribosomal subunit rRNA binding [GO:0070181]; supercoiled DNA binding [GO:0097100]; class I DNA-(apurinic or apyrimidinic site) endonuclease activity [GO:0140078]; DNA-binding transcription factor binding [GO:0140297];	postsynaptic density [GO:0014069]; nucleus [GO:0005634]; nucleoplasm [GO:0005654]; nucleolus [GO:0005730]; cytoplasm [GO:0005737]; mitochondrial inner membrane [GO:0005743]; mitochondrial matrix [GO:0005759]; endoplasmic reticulum [GO:0005783]; cytosol [GO:0005829]; ribosome [GO:0005840]; plasma membrane [GO:0005886]; focal adhesion [GO:0005925]; membrane [GO:0016020]; cytosolic ribosome [GO:0022626]; ruffle membrane [GO:0032587]; extracellular exosome [GO:0070062]; mitotic spindle [GO:0072686]; polysome [GO:0005844]; cytosolic small ribosomal subunit [GO:0022627]; NF-kappaB complex [GO:0071159]; ribonucleoprotein complex [GO:1990904];
Nafisa_PRO4	40S ribosomal protein S3;40S ribosomal protein S3	RPS3;RPS3	NA	P23396;Q3T169	5.8088	1.2366	XT NP A	2023ms1276	cytoplasmic translation [GO:0002181]; DNA repair [GO:0006281]; translation [GO:0006412]; translational initiation [GO:0006413]; apoptotic process [GO:0006915]; cellular response to DNA damage stimulus [GO:0006974]; chromosome segregation [GO:0007059]; positive regulation of gene expression [GO:0010628]; negative regulation of translation [GO:0017148]; positive regulation of microtubule polymerization [GO:0031116]; positive regulation of protein-containing complex assembly [GO:0031334]; negative regulation of protein ubiquitination [GO:0031397]; positive regulation of endodeoxyribonuclease activity [GO:0032079]; positive regulation of interleukin-2 production [GO:0032743]; cellular response to reactive oxygen species [GO:0034614]; positive regulation of activated T cell proliferation [GO:0042104]; DNA damage response, detection of DNA damage [GO:0042769]; regulation of apoptotic process [GO:0042981]; positive regulation of JUN kinase activity [GO:0043507]; negative regulation of DNA repair [GO:0045738]; positive regulation of DNA repair [GO:0045739]; positive regulation of T cell receptor signaling pathway [GO:0050862]; positive regulation of NF-kappaB transcription factor activity [GO:0051092]; spindle assembly [GO:0051225]; cell division [GO:0051301]; response to TNF agonist [GO:0061481]; cellular response to hydrogen peroxide [GO:0070301]; cellular response to tumor necrosis factor [GO:0071356]; positive regulation of NIK/NF-kappaB signaling [GO:1901224]; positive regulation of intrinsic apoptotic signaling pathway in response to DNA damage [GO:1902231]; positive regulation of DNA N-glycosylase activity [GO:1902546]; positive regulation of base-excision repair [GO:1905053]; positive regulation of apoptotic signaling pathway [GO:2001235]; positive regulation of cysteine-type endopeptidase activity involved in execution phase of apoptosis [GO:2001272];	DNA N-glycosylase activity [GO:0019104]; RNA polymerase II transcription regulatory region sequence-specific DNA binding [GO:0000977]; DNA binding [GO:0003677]; damaged DNA binding [GO:0003684]; RNA binding [GO:0003723]; mRNA binding [GO:0003729]; structural constituent of ribosome [GO:0003735]; DNA-(apurinic or apyrimidinic site) endonuclease activity [GO:0003906]; endodeoxyribonuclease activity [GO:0004520]; protein binding [GO:0005515]; microtubule binding [GO:0008017]; tubulin binding [GO:0015631]; enzyme binding [GO:0019899]; kinase binding [GO:0019900]; protein kinase binding [GO:0019901]; Hsp70 protein binding [GO:0030544]; oxidized purine DNA binding [GO:0032357]; oxidized pyrimidine DNA binding [GO:0032358]; ubiquitin-like protein conjugating enzyme binding [GO:0044390]; protein-containing complex binding [GO:0044877]; protein kinase A binding [GO:0051018]; iron-sulfur cluster binding [GO:0051536]; Hsp90 protein binding [GO:0051879]; small ribosomal subunit rRNA binding [GO:0070181]; supercoiled DNA binding [GO:0097100]; class I DNA-(apurinic or apyrimidinic site) endonuclease activity [GO:0140078]; DNA-binding transcription factor binding [GO:0140297];	postsynaptic density [GO:0014069]; nucleus [GO:0005634]; nucleoplasm [GO:0005654]; nucleolus [GO:0005730]; cytoplasm [GO:0005737]; mitochondrial inner membrane [GO:0005743]; mitochondrial matrix [GO:0005759]; endoplasmic reticulum [GO:0005783]; cytosol [GO:0005829]; ribosome [GO:0005840]; plasma membrane [GO:0005886]; focal adhesion [GO:0005925]; membrane [GO:0016020]; cytosolic ribosome [GO:0022626]; ruffle membrane [GO:0032587]; extracellular exosome [GO:0070062]; mitotic spindle [GO:0072686]; polysome [GO:0005844]; cytosolic small ribosomal subunit [GO:0022627]; NF-kappaB complex [GO:0071159]; ribonucleoprotein complex [GO:1990904];
Nafisa_PRO3	40S ribosomal protein S3;40S ribosomal protein S3	RPS3;RPS3	NA	P23396;Q3T169	5.8063	1.2357	XT NP A	2023ms1276	cytoplasmic translation [GO:0002181]; DNA repair [GO:0006281]; translation [GO:0006412]; translational initiation [GO:0006413]; apoptotic process [GO:0006915]; cellular response to DNA damage stimulus [GO:0006974]; chromosome segregation [GO:0007059]; positive regulation of gene expression [GO:0010628]; negative regulation of translation [GO:0017148]; positive regulation of microtubule polymerization [GO:0031116]; positive regulation of protein-containing complex assembly [GO:0031334]; negative regulation of protein ubiquitination [GO:0031397]; positive regulation of endodeoxyribonuclease activity [GO:0032079]; positive regulation of interleukin-2 production [GO:0032743]; cellular response to reactive oxygen species [GO:0034614]; positive regulation of activated T cell proliferation [GO:0042104]; DNA damage response, detection of DNA damage [GO:0042769]; regulation of apoptotic process [GO:0042981]; positive regulation of JUN kinase activity [GO:0043507]; negative regulation of DNA repair [GO:0045738]; positive regulation of DNA repair [GO:0045739]; positive regulation of T cell receptor signaling pathway [GO:0050862]; positive regulation of NF-kappaB transcription factor activity [GO:0051092]; spindle assembly [GO:0051225]; cell division [GO:0051301]; response to TNF agonist [GO:0061481]; cellular response to hydrogen peroxide [GO:0070301]; cellular response to tumor necrosis factor [GO:0071356]; positive regulation of NIK/NF-kappaB signaling [GO:1901224]; positive regulation of intrinsic apoptotic signaling pathway in response to DNA damage [GO:1902231]; positive regulation of DNA N-glycosylase activity [GO:1902546]; positive regulation of base-excision repair [GO:1905053]; positive regulation of apoptotic signaling pathway [GO:2001235]; positive regulation of cysteine-type endopeptidase activity involved in execution phase of apoptosis [GO:2001272];	DNA N-glycosylase activity [GO:0019104]; RNA polymerase II transcription regulatory region sequence-specific DNA binding [GO:0000977]; DNA binding [GO:0003677]; damaged DNA binding [GO:0003684]; RNA binding [GO:0003723]; mRNA binding [GO:0003729]; structural constituent of ribosome [GO:0003735]; DNA-(apurinic or apyrimidinic site) endonuclease activity [GO:0003906]; endodeoxyribonuclease activity [GO:0004520]; protein binding [GO:0005515]; microtubule binding [GO:0008017]; tubulin binding [GO:0015631]; enzyme binding [GO:0019899]; kinase binding [GO:0019900]; protein kinase binding [GO:0019901]; Hsp70 protein binding [GO:0030544]; oxidized purine DNA binding [GO:0032357]; oxidized pyrimidine DNA binding [GO:0032358]; ubiquitin-like protein conjugating enzyme binding [GO:0044390]; protein-containing complex binding [GO:0044877]; protein kinase A binding [GO:0051018]; iron-sulfur cluster binding [GO:0051536]; Hsp90 protein binding [GO:0051879]; small ribosomal subunit rRNA binding [GO:0070181]; supercoiled DNA binding [GO:0097100]; class I DNA-(apurinic or apyrimidinic site) endonuclease activity [GO:0140078]; DNA-binding transcription factor binding [GO:0140297];	postsynaptic density [GO:0014069]; nucleus [GO:0005634]; nucleoplasm [GO:0005654]; nucleolus [GO:0005730]; cytoplasm [GO:0005737]; mitochondrial inner membrane [GO:0005743]; mitochondrial matrix [GO:0005759]; endoplasmic reticulum [GO:0005783]; cytosol [GO:0005829]; ribosome [GO:0005840]; plasma membrane [GO:0005886]; focal adhesion [GO:0005925]; membrane [GO:0016020]; cytosolic ribosome [GO:0022626]; ruffle membrane [GO:0032587]; extracellular exosome [GO:0070062]; mitotic spindle [GO:0072686]; polysome [GO:0005844]; cytosolic small ribosomal subunit [GO:0022627]; NF-kappaB complex [GO:0071159]; ribonucleoprotein complex [GO:1990904];
Nafisa_PRO2	40S ribosomal protein S3;40S ribosomal protein S3	RPS3;RPS3	NA	P23396;Q3T169	5.667	1.1153	XT NP A	2023ms1276	cytoplasmic translation [GO:0002181]; DNA repair [GO:0006281]; translation [GO:0006412]; translational initiation [GO:0006413]; apoptotic process [GO:0006915]; cellular response to DNA damage stimulus [GO:0006974]; chromosome segregation [GO:0007059]; positive regulation of gene expression [GO:0010628]; negative regulation of translation [GO:0017148]; positive regulation of microtubule polymerization [GO:0031116]; positive regulation of protein-containing complex assembly [GO:0031334]; negative regulation of protein ubiquitination [GO:0031397]; positive regulation of endodeoxyribonuclease activity [GO:0032079]; positive regulation of interleukin-2 production [GO:0032743]; cellular response to reactive oxygen species [GO:0034614]; positive regulation of activated T cell proliferation [GO:0042104]; DNA damage response, detection of DNA damage [GO:0042769]; regulation of apoptotic process [GO:0042981]; positive regulation of JUN kinase activity [GO:0043507]; negative regulation of DNA repair [GO:0045738]; positive regulation of DNA repair [GO:0045739]; positive regulation of T cell receptor signaling pathway [GO:0050862]; positive regulation of NF-kappaB transcription factor activity [GO:0051092]; spindle assembly [GO:0051225]; cell division [GO:0051301]; response to TNF agonist [GO:0061481]; cellular response to hydrogen peroxide [GO:0070301]; cellular response to tumor necrosis factor [GO:0071356]; positive regulation of NIK/NF-kappaB signaling [GO:1901224]; positive regulation of intrinsic apoptotic signaling pathway in response to DNA damage [GO:1902231]; positive regulation of DNA N-glycosylase activity [GO:1902546]; positive regulation of base-excision repair [GO:1905053]; positive regulation of apoptotic signaling pathway [GO:2001235]; positive regulation of cysteine-type endopeptidase activity involved in execution phase of apoptosis [GO:2001272];	DNA N-glycosylase activity [GO:0019104]; RNA polymerase II transcription regulatory region sequence-specific DNA binding [GO:0000977]; DNA binding [GO:0003677]; damaged DNA binding [GO:0003684]; RNA binding [GO:0003723]; mRNA binding [GO:0003729]; structural constituent of ribosome [GO:0003735]; DNA-(apurinic or apyrimidinic site) endonuclease activity [GO:0003906]; endodeoxyribonuclease activity [GO:0004520]; protein binding [GO:0005515]; microtubule binding [GO:0008017]; tubulin binding [GO:0015631]; enzyme binding [GO:0019899]; kinase binding [GO:0019900]; protein kinase binding [GO:0019901]; Hsp70 protein binding [GO:0030544]; oxidized purine DNA binding [GO:0032357]; oxidized pyrimidine DNA binding [GO:0032358]; ubiquitin-like protein conjugating enzyme binding [GO:0044390]; protein-containing complex binding [GO:0044877]; protein kinase A binding [GO:0051018]; iron-sulfur cluster binding [GO:0051536]; Hsp90 protein binding [GO:0051879]; small ribosomal subunit rRNA binding [GO:0070181]; supercoiled DNA binding [GO:0097100]; class I DNA-(apurinic or apyrimidinic site) endonuclease activity [GO:0140078]; DNA-binding transcription factor binding [GO:0140297];	postsynaptic density [GO:0014069]; nucleus [GO:0005634]; nucleoplasm [GO:0005654]; nucleolus [GO:0005730]; cytoplasm [GO:0005737]; mitochondrial inner membrane [GO:0005743]; mitochondrial matrix [GO:0005759]; endoplasmic reticulum [GO:0005783]; cytosol [GO:0005829]; ribosome [GO:0005840]; plasma membrane [GO:0005886]; focal adhesion [GO:0005925]; membrane [GO:0016020]; cytosolic ribosome [GO:0022626]; ruffle membrane [GO:0032587]; extracellular exosome [GO:0070062]; mitotic spindle [GO:0072686]; polysome [GO:0005844]; cytosolic small ribosomal subunit [GO:0022627]; NF-kappaB complex [GO:0071159]; ribonucleoprotein complex [GO:1990904];
Nafisa_PRO1	40S ribosomal protein S3;40S ribosomal protein S3	RPS3;RPS3	NA	P23396;Q3T169	5.6706	1.1234	XT NP A	2023ms1276	cytoplasmic translation [GO:0002181]; DNA repair [GO:0006281]; translation [GO:0006412]; translational initiation [GO:0006413]; apoptotic process [GO:0006915]; cellular response to DNA damage stimulus [GO:0006974]; chromosome segregation [GO:0007059]; positive regulation of gene expression [GO:0010628]; negative regulation of translation [GO:0017148]; positive regulation of microtubule polymerization [GO:0031116]; positive regulation of protein-containing complex assembly [GO:0031334]; negative regulation of protein ubiquitination [GO:0031397]; positive regulation of endodeoxyribonuclease activity [GO:0032079]; positive regulation of interleukin-2 production [GO:0032743]; cellular response to reactive oxygen species [GO:0034614]; positive regulation of activated T cell proliferation [GO:0042104]; DNA damage response, detection of DNA damage [GO:0042769]; regulation of apoptotic process [GO:0042981]; positive regulation of JUN kinase activity [GO:0043507]; negative regulation of DNA repair [GO:0045738]; positive regulation of DNA repair [GO:0045739]; positive regulation of T cell receptor signaling pathway [GO:0050862]; positive regulation of NF-kappaB transcription factor activity [GO:0051092]; spindle assembly [GO:0051225]; cell division [GO:0051301]; response to TNF agonist [GO:0061481]; cellular response to hydrogen peroxide [GO:0070301]; cellular response to tumor necrosis factor [GO:0071356]; positive regulation of NIK/NF-kappaB signaling [GO:1901224]; positive regulation of intrinsic apoptotic signaling pathway in response to DNA damage [GO:1902231]; positive regulation of DNA N-glycosylase activity [GO:1902546]; positive regulation of base-excision repair [GO:1905053]; positive regulation of apoptotic signaling pathway [GO:2001235]; positive regulation of cysteine-type endopeptidase activity involved in execution phase of apoptosis [GO:2001272];	DNA N-glycosylase activity [GO:0019104]; RNA polymerase II transcription regulatory region sequence-specific DNA binding [GO:0000977]; DNA binding [GO:0003677]; damaged DNA binding [GO:0003684]; RNA binding [GO:0003723]; mRNA binding [GO:0003729]; structural constituent of ribosome [GO:0003735]; DNA-(apurinic or apyrimidinic site) endonuclease activity [GO:0003906]; endodeoxyribonuclease activity [GO:0004520]; protein binding [GO:0005515]; microtubule binding [GO:0008017]; tubulin binding [GO:0015631]; enzyme binding [GO:0019899]; kinase binding [GO:0019900]; protein kinase binding [GO:0019901]; Hsp70 protein binding [GO:0030544]; oxidized purine DNA binding [GO:0032357]; oxidized pyrimidine DNA binding [GO:0032358]; ubiquitin-like protein conjugating enzyme binding [GO:0044390]; protein-containing complex binding [GO:0044877]; protein kinase A binding [GO:0051018]; iron-sulfur cluster binding [GO:0051536]; Hsp90 protein binding [GO:0051879]; small ribosomal subunit rRNA binding [GO:0070181]; supercoiled DNA binding [GO:0097100]; class I DNA-(apurinic or apyrimidinic site) endonuclease activity [GO:0140078]; DNA-binding transcription factor binding [GO:0140297];	postsynaptic density [GO:0014069]; nucleus [GO:0005634]; nucleoplasm [GO:0005654]; nucleolus [GO:0005730]; cytoplasm [GO:0005737]; mitochondrial inner membrane [GO:0005743]; mitochondrial matrix [GO:0005759]; endoplasmic reticulum [GO:0005783]; cytosol [GO:0005829]; ribosome [GO:0005840]; plasma membrane [GO:0005886]; focal adhesion [GO:0005925]; membrane [GO:0016020]; cytosolic ribosome [GO:0022626]; ruffle membrane [GO:0032587]; extracellular exosome [GO:0070062]; mitotic spindle [GO:0072686]; polysome [GO:0005844]; cytosolic small ribosomal subunit [GO:0022627]; NF-kappaB complex [GO:0071159]; ribonucleoprotein complex [GO:1990904];
Nafisa_SEN7	Stabilin-1	STAB1	Q9NY15	Q9NY15	4.3697	-0.2431	XT NP A	2023ms1276	receptor-mediated endocytosis [GO:0006898]; inflammatory response [GO:0006954]; cell adhesion [GO:0007155]; cell-cell signaling [GO:0007267]; negative regulation of angiogenesis [GO:0016525]; defense response to bacterium [GO:0042742]	low-density lipoprotein particle receptor activity [GO:0005041]; scavenger receptor activity [GO:0005044]; calcium ion binding [GO:0005509]; protein binding [GO:0005515]; hyaluronic acid binding [GO:0005540]; protein-disulfide reductase activity [GO:0015035]; low-density lipoprotein particle binding [GO:0030169]	plasma membrane [GO:0005886]; integral component of plasma membrane [GO:0005887]; endocytic vesicle membrane [GO:0030666]
Nafisa_SEN6	Stabilin-1	STAB1	Q9NY15	Q9NY15	4.3049	-0.3222	XT NP A	2023ms1276	receptor-mediated endocytosis [GO:0006898]; inflammatory response [GO:0006954]; cell adhesion [GO:0007155]; cell-cell signaling [GO:0007267]; negative regulation of angiogenesis [GO:0016525]; defense response to bacterium [GO:0042742]	low-density lipoprotein particle receptor activity [GO:0005041]; scavenger receptor activity [GO:0005044]; calcium ion binding [GO:0005509]; protein binding [GO:0005515]; hyaluronic acid binding [GO:0005540]; protein-disulfide reductase activity [GO:0015035]; low-density lipoprotein particle binding [GO:0030169]	plasma membrane [GO:0005886]; integral component of plasma membrane [GO:0005887]; endocytic vesicle membrane [GO:0030666]
Nafisa_SEN5	Stabilin-1	STAB1	Q9NY15	Q9NY15	4.3663	-0.2868	XT NP A	2023ms1276	receptor-mediated endocytosis [GO:0006898]; inflammatory response [GO:0006954]; cell adhesion [GO:0007155]; cell-cell signaling [GO:0007267]; negative regulation of angiogenesis [GO:0016525]; defense response to bacterium [GO:0042742]	low-density lipoprotein particle receptor activity [GO:0005041]; scavenger receptor activity [GO:0005044]; calcium ion binding [GO:0005509]; protein binding [GO:0005515]; hyaluronic acid binding [GO:0005540]; protein-disulfide reductase activity [GO:0015035]; low-density lipoprotein particle binding [GO:0030169]	plasma membrane [GO:0005886]; integral component of plasma membrane [GO:0005887]; endocytic vesicle membrane [GO:0030666]
Nafisa_SEN4	Stabilin-1	STAB1	Q9NY15	Q9NY15	4.5363	-0.084	XT NP A	2023ms1276	receptor-mediated endocytosis [GO:0006898]; inflammatory response [GO:0006954]; cell adhesion [GO:0007155]; cell-cell signaling [GO:0007267]; negative regulation of angiogenesis [GO:0016525]; defense response to bacterium [GO:0042742]	low-density lipoprotein particle receptor activity [GO:0005041]; scavenger receptor activity [GO:0005044]; calcium ion binding [GO:0005509]; protein binding [GO:0005515]; hyaluronic acid binding [GO:0005540]; protein-disulfide reductase activity [GO:0015035]; low-density lipoprotein particle binding [GO:0030169]	plasma membrane [GO:0005886]; integral component of plasma membrane [GO:0005887]; endocytic vesicle membrane [GO:0030666]
Nafisa_SEN3	Stabilin-1	STAB1	Q9NY15	Q9NY15	4.5468	-0.0728	XT NP A	2023ms1276	receptor-mediated endocytosis [GO:0006898]; inflammatory response [GO:0006954]; cell adhesion [GO:0007155]; cell-cell signaling [GO:0007267]; negative regulation of angiogenesis [GO:0016525]; defense response to bacterium [GO:0042742]	low-density lipoprotein particle receptor activity [GO:0005041]; scavenger receptor activity [GO:0005044]; calcium ion binding [GO:0005509]; protein binding [GO:0005515]; hyaluronic acid binding [GO:0005540]; protein-disulfide reductase activity [GO:0015035]; low-density lipoprotein particle binding [GO:0030169]	plasma membrane [GO:0005886]; integral component of plasma membrane [GO:0005887]; endocytic vesicle membrane [GO:0030666]
Nafisa_SEN2	Stabilin-1	STAB1	Q9NY15	Q9NY15	4.3469	-0.2861	XT NP A	2023ms1276	receptor-mediated endocytosis [GO:0006898]; inflammatory response [GO:0006954]; cell adhesion [GO:0007155]; cell-cell signaling [GO:0007267]; negative regulation of angiogenesis [GO:0016525]; defense response to bacterium [GO:0042742]	low-density lipoprotein particle receptor activity [GO:0005041]; scavenger receptor activity [GO:0005044]; calcium ion binding [GO:0005509]; protein binding [GO:0005515]; hyaluronic acid binding [GO:0005540]; protein-disulfide reductase activity [GO:0015035]; low-density lipoprotein particle binding [GO:0030169]	plasma membrane [GO:0005886]; integral component of plasma membrane [GO:0005887]; endocytic vesicle membrane [GO:0030666]
Nafisa_SEN1	Stabilin-1	STAB1	Q9NY15	Q9NY15	4.3703	-0.2474	XT NP A	2023ms1276	receptor-mediated endocytosis [GO:0006898]; inflammatory response [GO:0006954]; cell adhesion [GO:0007155]; cell-cell signaling [GO:0007267]; negative regulation of angiogenesis [GO:0016525]; defense response to bacterium [GO:0042742]	low-density lipoprotein particle receptor activity [GO:0005041]; scavenger receptor activity [GO:0005044]; calcium ion binding [GO:0005509]; protein binding [GO:0005515]; hyaluronic acid binding [GO:0005540]; protein-disulfide reductase activity [GO:0015035]; low-density lipoprotein particle binding [GO:0030169]	plasma membrane [GO:0005886]; integral component of plasma membrane [GO:0005887]; endocytic vesicle membrane [GO:0030666]
Nafisa_PRO7	Stabilin-1	STAB1	Q9NY15	Q9NY15	4.9041	0.3492	XT NP A	2023ms1276	receptor-mediated endocytosis [GO:0006898]; inflammatory response [GO:0006954]; cell adhesion [GO:0007155]; cell-cell signaling [GO:0007267]; negative regulation of angiogenesis [GO:0016525]; defense response to bacterium [GO:0042742]	low-density lipoprotein particle receptor activity [GO:0005041]; scavenger receptor activity [GO:0005044]; calcium ion binding [GO:0005509]; protein binding [GO:0005515]; hyaluronic acid binding [GO:0005540]; protein-disulfide reductase activity [GO:0015035]; low-density lipoprotein particle binding [GO:0030169]	plasma membrane [GO:0005886]; integral component of plasma membrane [GO:0005887]; endocytic vesicle membrane [GO:0030666]
Nafisa_PRO6	Stabilin-1	STAB1	Q9NY15	Q9NY15	4.9069	0.3619	XT NP A	2023ms1276	receptor-mediated endocytosis [GO:0006898]; inflammatory response [GO:0006954]; cell adhesion [GO:0007155]; cell-cell signaling [GO:0007267]; negative regulation of angiogenesis [GO:0016525]; defense response to bacterium [GO:0042742]	low-density lipoprotein particle receptor activity [GO:0005041]; scavenger receptor activity [GO:0005044]; calcium ion binding [GO:0005509]; protein binding [GO:0005515]; hyaluronic acid binding [GO:0005540]; protein-disulfide reductase activity [GO:0015035]; low-density lipoprotein particle binding [GO:0030169]	plasma membrane [GO:0005886]; integral component of plasma membrane [GO:0005887]; endocytic vesicle membrane [GO:0030666]
Nafisa_PRO5	Stabilin-1	STAB1	Q9NY15	Q9NY15	4.9025	0.3653	XT NP A	2023ms1276	receptor-mediated endocytosis [GO:0006898]; inflammatory response [GO:0006954]; cell adhesion [GO:0007155]; cell-cell signaling [GO:0007267]; negative regulation of angiogenesis [GO:0016525]; defense response to bacterium [GO:0042742]	low-density lipoprotein particle receptor activity [GO:0005041]; scavenger receptor activity [GO:0005044]; calcium ion binding [GO:0005509]; protein binding [GO:0005515]; hyaluronic acid binding [GO:0005540]; protein-disulfide reductase activity [GO:0015035]; low-density lipoprotein particle binding [GO:0030169]	plasma membrane [GO:0005886]; integral component of plasma membrane [GO:0005887]; endocytic vesicle membrane [GO:0030666]
Nafisa_PRO4	Stabilin-1	STAB1	Q9NY15	Q9NY15	4.955	0.3828	XT NP A	2023ms1276	receptor-mediated endocytosis [GO:0006898]; inflammatory response [GO:0006954]; cell adhesion [GO:0007155]; cell-cell signaling [GO:0007267]; negative regulation of angiogenesis [GO:0016525]; defense response to bacterium [GO:0042742]	low-density lipoprotein particle receptor activity [GO:0005041]; scavenger receptor activity [GO:0005044]; calcium ion binding [GO:0005509]; protein binding [GO:0005515]; hyaluronic acid binding [GO:0005540]; protein-disulfide reductase activity [GO:0015035]; low-density lipoprotein particle binding [GO:0030169]	plasma membrane [GO:0005886]; integral component of plasma membrane [GO:0005887]; endocytic vesicle membrane [GO:0030666]
Nafisa_PRO3	Stabilin-1	STAB1	Q9NY15	Q9NY15	4.9564	0.3859	XT NP A	2023ms1276	receptor-mediated endocytosis [GO:0006898]; inflammatory response [GO:0006954]; cell adhesion [GO:0007155]; cell-cell signaling [GO:0007267]; negative regulation of angiogenesis [GO:0016525]; defense response to bacterium [GO:0042742]	low-density lipoprotein particle receptor activity [GO:0005041]; scavenger receptor activity [GO:0005044]; calcium ion binding [GO:0005509]; protein binding [GO:0005515]; hyaluronic acid binding [GO:0005540]; protein-disulfide reductase activity [GO:0015035]; low-density lipoprotein particle binding [GO:0030169]	plasma membrane [GO:0005886]; integral component of plasma membrane [GO:0005887]; endocytic vesicle membrane [GO:0030666]
Nafisa_PRO2	Stabilin-1	STAB1	Q9NY15	Q9NY15	4.9034	0.3517	XT NP A	2023ms1276	receptor-mediated endocytosis [GO:0006898]; inflammatory response [GO:0006954]; cell adhesion [GO:0007155]; cell-cell signaling [GO:0007267]; negative regulation of angiogenesis [GO:0016525]; defense response to bacterium [GO:0042742]	low-density lipoprotein particle receptor activity [GO:0005041]; scavenger receptor activity [GO:0005044]; calcium ion binding [GO:0005509]; protein binding [GO:0005515]; hyaluronic acid binding [GO:0005540]; protein-disulfide reductase activity [GO:0015035]; low-density lipoprotein particle binding [GO:0030169]	plasma membrane [GO:0005886]; integral component of plasma membrane [GO:0005887]; endocytic vesicle membrane [GO:0030666]
Nafisa_PRO1	Stabilin-1	STAB1	Q9NY15	Q9NY15	4.8892	0.342	XT NP A	2023ms1276	receptor-mediated endocytosis [GO:0006898]; inflammatory response [GO:0006954]; cell adhesion [GO:0007155]; cell-cell signaling [GO:0007267]; negative regulation of angiogenesis [GO:0016525]; defense response to bacterium [GO:0042742]	low-density lipoprotein particle receptor activity [GO:0005041]; scavenger receptor activity [GO:0005044]; calcium ion binding [GO:0005509]; protein binding [GO:0005515]; hyaluronic acid binding [GO:0005540]; protein-disulfide reductase activity [GO:0015035]; low-density lipoprotein particle binding [GO:0030169]	plasma membrane [GO:0005886]; integral component of plasma membrane [GO:0005887]; endocytic vesicle membrane [GO:0030666]
Nafisa_SEN7	Importin-7	IPO7	B3KNG9	O95373	6.0066	1.3939	XT NP A	2023ms1276	signal transduction [GO:0007165]; innate immune response [GO:0045087]; negative regulation of cyclin-dependent protein serine/threonine kinase activity [GO:0045736]; protein import into nucleus [GO:0006606]	transporter activity [GO:0005215]; protein binding [GO:0005515]; GTPase regulator activity [GO:0030695]; small GTPase binding [GO:0031267]; histone binding [GO:0042393]; SMAD binding [GO:0046332]	nucleoplasm [GO:0005654]; cytosol [GO:0005829]; membrane [GO:0016020]; nuclear pore [GO:0005643]; nuclear envelope [GO:0005635]
Nafisa_SEN6	Importin-7	IPO7	B3KNG9	O95373	6.0013	1.3742	XT NP A	2023ms1276	signal transduction [GO:0007165]; innate immune response [GO:0045087]; negative regulation of cyclin-dependent protein serine/threonine kinase activity [GO:0045736]; protein import into nucleus [GO:0006606]	transporter activity [GO:0005215]; protein binding [GO:0005515]; GTPase regulator activity [GO:0030695]; small GTPase binding [GO:0031267]; histone binding [GO:0042393]; SMAD binding [GO:0046332]	nucleoplasm [GO:0005654]; cytosol [GO:0005829]; membrane [GO:0016020]; nuclear pore [GO:0005643]; nuclear envelope [GO:0005635]
Nafisa_SEN5	Importin-7	IPO7	B3KNG9	O95373	6.0494	1.3963	XT NP A	2023ms1276	signal transduction [GO:0007165]; innate immune response [GO:0045087]; negative regulation of cyclin-dependent protein serine/threonine kinase activity [GO:0045736]; protein import into nucleus [GO:0006606]	transporter activity [GO:0005215]; protein binding [GO:0005515]; GTPase regulator activity [GO:0030695]; small GTPase binding [GO:0031267]; histone binding [GO:0042393]; SMAD binding [GO:0046332]	nucleoplasm [GO:0005654]; cytosol [GO:0005829]; membrane [GO:0016020]; nuclear pore [GO:0005643]; nuclear envelope [GO:0005635]
Nafisa_SEN4	Importin-7	IPO7	B3KNG9	O95373	6.0008	1.3804	XT NP A	2023ms1276	signal transduction [GO:0007165]; innate immune response [GO:0045087]; negative regulation of cyclin-dependent protein serine/threonine kinase activity [GO:0045736]; protein import into nucleus [GO:0006606]	transporter activity [GO:0005215]; protein binding [GO:0005515]; GTPase regulator activity [GO:0030695]; small GTPase binding [GO:0031267]; histone binding [GO:0042393]; SMAD binding [GO:0046332]	nucleoplasm [GO:0005654]; cytosol [GO:0005829]; membrane [GO:0016020]; nuclear pore [GO:0005643]; nuclear envelope [GO:0005635]
Nafisa_SEN3	Importin-7	IPO7	B3KNG9	O95373	6.0241	1.4045	XT NP A	2023ms1276	signal transduction [GO:0007165]; innate immune response [GO:0045087]; negative regulation of cyclin-dependent protein serine/threonine kinase activity [GO:0045736]; protein import into nucleus [GO:0006606]	transporter activity [GO:0005215]; protein binding [GO:0005515]; GTPase regulator activity [GO:0030695]; small GTPase binding [GO:0031267]; histone binding [GO:0042393]; SMAD binding [GO:0046332]	nucleoplasm [GO:0005654]; cytosol [GO:0005829]; membrane [GO:0016020]; nuclear pore [GO:0005643]; nuclear envelope [GO:0005635]
Nafisa_SEN2	Importin-7	IPO7	B3KNG9	O95373	6.0051	1.3722	XT NP A	2023ms1276	signal transduction [GO:0007165]; innate immune response [GO:0045087]; negative regulation of cyclin-dependent protein serine/threonine kinase activity [GO:0045736]; protein import into nucleus [GO:0006606]	transporter activity [GO:0005215]; protein binding [GO:0005515]; GTPase regulator activity [GO:0030695]; small GTPase binding [GO:0031267]; histone binding [GO:0042393]; SMAD binding [GO:0046332]	nucleoplasm [GO:0005654]; cytosol [GO:0005829]; membrane [GO:0016020]; nuclear pore [GO:0005643]; nuclear envelope [GO:0005635]
Nafisa_SEN1	Importin-7	IPO7	B3KNG9	O95373	5.9942	1.3764	XT NP A	2023ms1276	signal transduction [GO:0007165]; innate immune response [GO:0045087]; negative regulation of cyclin-dependent protein serine/threonine kinase activity [GO:0045736]; protein import into nucleus [GO:0006606]	transporter activity [GO:0005215]; protein binding [GO:0005515]; GTPase regulator activity [GO:0030695]; small GTPase binding [GO:0031267]; histone binding [GO:0042393]; SMAD binding [GO:0046332]	nucleoplasm [GO:0005654]; cytosol [GO:0005829]; membrane [GO:0016020]; nuclear pore [GO:0005643]; nuclear envelope [GO:0005635]
Nafisa_PRO7	Importin-7	IPO7	B3KNG9	O95373	5.5597	1.0048	XT NP A	2023ms1276	signal transduction [GO:0007165]; innate immune response [GO:0045087]; negative regulation of cyclin-dependent protein serine/threonine kinase activity [GO:0045736]; protein import into nucleus [GO:0006606]	transporter activity [GO:0005215]; protein binding [GO:0005515]; GTPase regulator activity [GO:0030695]; small GTPase binding [GO:0031267]; histone binding [GO:0042393]; SMAD binding [GO:0046332]	nucleoplasm [GO:0005654]; cytosol [GO:0005829]; membrane [GO:0016020]; nuclear pore [GO:0005643]; nuclear envelope [GO:0005635]
Nafisa_PRO6	Importin-7	IPO7	B3KNG9	O95373	5.5298	0.9847	XT NP A	2023ms1276	signal transduction [GO:0007165]; innate immune response [GO:0045087]; negative regulation of cyclin-dependent protein serine/threonine kinase activity [GO:0045736]; protein import into nucleus [GO:0006606]	transporter activity [GO:0005215]; protein binding [GO:0005515]; GTPase regulator activity [GO:0030695]; small GTPase binding [GO:0031267]; histone binding [GO:0042393]; SMAD binding [GO:0046332]	nucleoplasm [GO:0005654]; cytosol [GO:0005829]; membrane [GO:0016020]; nuclear pore [GO:0005643]; nuclear envelope [GO:0005635]
Nafisa_PRO5	Importin-7	IPO7	B3KNG9	O95373	5.5426	1.0054	XT NP A	2023ms1276	signal transduction [GO:0007165]; innate immune response [GO:0045087]; negative regulation of cyclin-dependent protein serine/threonine kinase activity [GO:0045736]; protein import into nucleus [GO:0006606]	transporter activity [GO:0005215]; protein binding [GO:0005515]; GTPase regulator activity [GO:0030695]; small GTPase binding [GO:0031267]; histone binding [GO:0042393]; SMAD binding [GO:0046332]	nucleoplasm [GO:0005654]; cytosol [GO:0005829]; membrane [GO:0016020]; nuclear pore [GO:0005643]; nuclear envelope [GO:0005635]
Nafisa_PRO4	Importin-7	IPO7	B3KNG9	O95373	5.5972	1.025	XT NP A	2023ms1276	signal transduction [GO:0007165]; innate immune response [GO:0045087]; negative regulation of cyclin-dependent protein serine/threonine kinase activity [GO:0045736]; protein import into nucleus [GO:0006606]	transporter activity [GO:0005215]; protein binding [GO:0005515]; GTPase regulator activity [GO:0030695]; small GTPase binding [GO:0031267]; histone binding [GO:0042393]; SMAD binding [GO:0046332]	nucleoplasm [GO:0005654]; cytosol [GO:0005829]; membrane [GO:0016020]; nuclear pore [GO:0005643]; nuclear envelope [GO:0005635]
Nafisa_PRO3	Importin-7	IPO7	B3KNG9	O95373	5.6142	1.0436	XT NP A	2023ms1276	signal transduction [GO:0007165]; innate immune response [GO:0045087]; negative regulation of cyclin-dependent protein serine/threonine kinase activity [GO:0045736]; protein import into nucleus [GO:0006606]	transporter activity [GO:0005215]; protein binding [GO:0005515]; GTPase regulator activity [GO:0030695]; small GTPase binding [GO:0031267]; histone binding [GO:0042393]; SMAD binding [GO:0046332]	nucleoplasm [GO:0005654]; cytosol [GO:0005829]; membrane [GO:0016020]; nuclear pore [GO:0005643]; nuclear envelope [GO:0005635]
Nafisa_PRO2	Importin-7	IPO7	B3KNG9	O95373	5.5524	1.0006	XT NP A	2023ms1276	signal transduction [GO:0007165]; innate immune response [GO:0045087]; negative regulation of cyclin-dependent protein serine/threonine kinase activity [GO:0045736]; protein import into nucleus [GO:0006606]	transporter activity [GO:0005215]; protein binding [GO:0005515]; GTPase regulator activity [GO:0030695]; small GTPase binding [GO:0031267]; histone binding [GO:0042393]; SMAD binding [GO:0046332]	nucleoplasm [GO:0005654]; cytosol [GO:0005829]; membrane [GO:0016020]; nuclear pore [GO:0005643]; nuclear envelope [GO:0005635]
Nafisa_PRO1	Importin-7	IPO7	B3KNG9	O95373	5.4925	0.9452	XT NP A	2023ms1276	signal transduction [GO:0007165]; innate immune response [GO:0045087]; negative regulation of cyclin-dependent protein serine/threonine kinase activity [GO:0045736]; protein import into nucleus [GO:0006606]	transporter activity [GO:0005215]; protein binding [GO:0005515]; GTPase regulator activity [GO:0030695]; small GTPase binding [GO:0031267]; histone binding [GO:0042393]; SMAD binding [GO:0046332]	nucleoplasm [GO:0005654]; cytosol [GO:0005829]; membrane [GO:0016020]; nuclear pore [GO:0005643]; nuclear envelope [GO:0005635]
Nafisa_SEN7	Chitinase domain-containing protein 1	CHID1	Q9BWS9	Q9BWS9	4.9201	0.3073	XT NP A	2023ms1276	carbohydrate metabolic process [GO:0005975]; innate immune response [GO:0045087]; negative regulation of cytokine production involved in inflammatory response [GO:1900016]	protein binding [GO:0005515]; chitin binding [GO:0008061]; oligosaccharide binding [GO:0070492]	extracellular region [GO:0005576]; extracellular space [GO:0005615]; nucleus [GO:0005634]; lysosome [GO:0005764]; late endosome [GO:0005770]; trans-Golgi network [GO:0005802]; membrane [GO:0016020]; lysosomal lumen [GO:0043202]; extracellular exosome [GO:0070062]
Nafisa_SEN6	Chitinase domain-containing protein 1	CHID1	Q9BWS9	Q9BWS9	4.9278	0.3007	XT NP A	2023ms1276	carbohydrate metabolic process [GO:0005975]; innate immune response [GO:0045087]; negative regulation of cytokine production involved in inflammatory response [GO:1900016]	protein binding [GO:0005515]; chitin binding [GO:0008061]; oligosaccharide binding [GO:0070492]	extracellular region [GO:0005576]; extracellular space [GO:0005615]; nucleus [GO:0005634]; lysosome [GO:0005764]; late endosome [GO:0005770]; trans-Golgi network [GO:0005802]; membrane [GO:0016020]; lysosomal lumen [GO:0043202]; extracellular exosome [GO:0070062]
Nafisa_SEN5	Chitinase domain-containing protein 1	CHID1	Q9BWS9	Q9BWS9	4.934	0.2809	XT NP A	2023ms1276	carbohydrate metabolic process [GO:0005975]; innate immune response [GO:0045087]; negative regulation of cytokine production involved in inflammatory response [GO:1900016]	protein binding [GO:0005515]; chitin binding [GO:0008061]; oligosaccharide binding [GO:0070492]	extracellular region [GO:0005576]; extracellular space [GO:0005615]; nucleus [GO:0005634]; lysosome [GO:0005764]; late endosome [GO:0005770]; trans-Golgi network [GO:0005802]; membrane [GO:0016020]; lysosomal lumen [GO:0043202]; extracellular exosome [GO:0070062]
Nafisa_SEN4	Chitinase domain-containing protein 1	CHID1	Q9BWS9	Q9BWS9	4.9121	0.2918	XT NP A	2023ms1276	carbohydrate metabolic process [GO:0005975]; innate immune response [GO:0045087]; negative regulation of cytokine production involved in inflammatory response [GO:1900016]	protein binding [GO:0005515]; chitin binding [GO:0008061]; oligosaccharide binding [GO:0070492]	extracellular region [GO:0005576]; extracellular space [GO:0005615]; nucleus [GO:0005634]; lysosome [GO:0005764]; late endosome [GO:0005770]; trans-Golgi network [GO:0005802]; membrane [GO:0016020]; lysosomal lumen [GO:0043202]; extracellular exosome [GO:0070062]
Nafisa_SEN3	Chitinase domain-containing protein 1	CHID1	Q9BWS9	Q9BWS9	4.9287	0.309	XT NP A	2023ms1276	carbohydrate metabolic process [GO:0005975]; innate immune response [GO:0045087]; negative regulation of cytokine production involved in inflammatory response [GO:1900016]	protein binding [GO:0005515]; chitin binding [GO:0008061]; oligosaccharide binding [GO:0070492]	extracellular region [GO:0005576]; extracellular space [GO:0005615]; nucleus [GO:0005634]; lysosome [GO:0005764]; late endosome [GO:0005770]; trans-Golgi network [GO:0005802]; membrane [GO:0016020]; lysosomal lumen [GO:0043202]; extracellular exosome [GO:0070062]
Nafisa_SEN2	Chitinase domain-containing protein 1	CHID1	Q9BWS9	Q9BWS9	4.9414	0.3085	XT NP A	2023ms1276	carbohydrate metabolic process [GO:0005975]; innate immune response [GO:0045087]; negative regulation of cytokine production involved in inflammatory response [GO:1900016]	protein binding [GO:0005515]; chitin binding [GO:0008061]; oligosaccharide binding [GO:0070492]	extracellular region [GO:0005576]; extracellular space [GO:0005615]; nucleus [GO:0005634]; lysosome [GO:0005764]; late endosome [GO:0005770]; trans-Golgi network [GO:0005802]; membrane [GO:0016020]; lysosomal lumen [GO:0043202]; extracellular exosome [GO:0070062]
Nafisa_SEN1	Chitinase domain-containing protein 1	CHID1	Q9BWS9	Q9BWS9	4.8989	0.2812	XT NP A	2023ms1276	carbohydrate metabolic process [GO:0005975]; innate immune response [GO:0045087]; negative regulation of cytokine production involved in inflammatory response [GO:1900016]	protein binding [GO:0005515]; chitin binding [GO:0008061]; oligosaccharide binding [GO:0070492]	extracellular region [GO:0005576]; extracellular space [GO:0005615]; nucleus [GO:0005634]; lysosome [GO:0005764]; late endosome [GO:0005770]; trans-Golgi network [GO:0005802]; membrane [GO:0016020]; lysosomal lumen [GO:0043202]; extracellular exosome [GO:0070062]
Nafisa_PRO7	Chitinase domain-containing protein 1	CHID1	Q9BWS9	Q9BWS9	4.4466	-0.1083	XT NP A	2023ms1276	carbohydrate metabolic process [GO:0005975]; innate immune response [GO:0045087]; negative regulation of cytokine production involved in inflammatory response [GO:1900016]	protein binding [GO:0005515]; chitin binding [GO:0008061]; oligosaccharide binding [GO:0070492]	extracellular region [GO:0005576]; extracellular space [GO:0005615]; nucleus [GO:0005634]; lysosome [GO:0005764]; late endosome [GO:0005770]; trans-Golgi network [GO:0005802]; membrane [GO:0016020]; lysosomal lumen [GO:0043202]; extracellular exosome [GO:0070062]
Nafisa_PRO6	Chitinase domain-containing protein 1	CHID1	Q9BWS9	Q9BWS9	4.4657	-0.0793	XT NP A	2023ms1276	carbohydrate metabolic process [GO:0005975]; innate immune response [GO:0045087]; negative regulation of cytokine production involved in inflammatory response [GO:1900016]	protein binding [GO:0005515]; chitin binding [GO:0008061]; oligosaccharide binding [GO:0070492]	extracellular region [GO:0005576]; extracellular space [GO:0005615]; nucleus [GO:0005634]; lysosome [GO:0005764]; late endosome [GO:0005770]; trans-Golgi network [GO:0005802]; membrane [GO:0016020]; lysosomal lumen [GO:0043202]; extracellular exosome [GO:0070062]
Nafisa_PRO5	Chitinase domain-containing protein 1	CHID1	Q9BWS9	Q9BWS9	4.4837	-0.0535	XT NP A	2023ms1276	carbohydrate metabolic process [GO:0005975]; innate immune response [GO:0045087]; negative regulation of cytokine production involved in inflammatory response [GO:1900016]	protein binding [GO:0005515]; chitin binding [GO:0008061]; oligosaccharide binding [GO:0070492]	extracellular region [GO:0005576]; extracellular space [GO:0005615]; nucleus [GO:0005634]; lysosome [GO:0005764]; late endosome [GO:0005770]; trans-Golgi network [GO:0005802]; membrane [GO:0016020]; lysosomal lumen [GO:0043202]; extracellular exosome [GO:0070062]
Nafisa_PRO4	Chitinase domain-containing protein 1	CHID1	Q9BWS9	Q9BWS9	4.4955	-0.0767	XT NP A	2023ms1276	carbohydrate metabolic process [GO:0005975]; innate immune response [GO:0045087]; negative regulation of cytokine production involved in inflammatory response [GO:1900016]	protein binding [GO:0005515]; chitin binding [GO:0008061]; oligosaccharide binding [GO:0070492]	extracellular region [GO:0005576]; extracellular space [GO:0005615]; nucleus [GO:0005634]; lysosome [GO:0005764]; late endosome [GO:0005770]; trans-Golgi network [GO:0005802]; membrane [GO:0016020]; lysosomal lumen [GO:0043202]; extracellular exosome [GO:0070062]
Nafisa_PRO3	Chitinase domain-containing protein 1	CHID1	Q9BWS9	Q9BWS9	4.5507	-0.0198	XT NP A	2023ms1276	carbohydrate metabolic process [GO:0005975]; innate immune response [GO:0045087]; negative regulation of cytokine production involved in inflammatory response [GO:1900016]	protein binding [GO:0005515]; chitin binding [GO:0008061]; oligosaccharide binding [GO:0070492]	extracellular region [GO:0005576]; extracellular space [GO:0005615]; nucleus [GO:0005634]; lysosome [GO:0005764]; late endosome [GO:0005770]; trans-Golgi network [GO:0005802]; membrane [GO:0016020]; lysosomal lumen [GO:0043202]; extracellular exosome [GO:0070062]
Nafisa_PRO2	Chitinase domain-containing protein 1	CHID1	Q9BWS9	Q9BWS9	4.4766	-0.0751	XT NP A	2023ms1276	carbohydrate metabolic process [GO:0005975]; innate immune response [GO:0045087]; negative regulation of cytokine production involved in inflammatory response [GO:1900016]	protein binding [GO:0005515]; chitin binding [GO:0008061]; oligosaccharide binding [GO:0070492]	extracellular region [GO:0005576]; extracellular space [GO:0005615]; nucleus [GO:0005634]; lysosome [GO:0005764]; late endosome [GO:0005770]; trans-Golgi network [GO:0005802]; membrane [GO:0016020]; lysosomal lumen [GO:0043202]; extracellular exosome [GO:0070062]
Nafisa_PRO1	Chitinase domain-containing protein 1	CHID1	Q9BWS9	Q9BWS9	4.418	-0.1293	XT NP A	2023ms1276	carbohydrate metabolic process [GO:0005975]; innate immune response [GO:0045087]; negative regulation of cytokine production involved in inflammatory response [GO:1900016]	protein binding [GO:0005515]; chitin binding [GO:0008061]; oligosaccharide binding [GO:0070492]	extracellular region [GO:0005576]; extracellular space [GO:0005615]; nucleus [GO:0005634]; lysosome [GO:0005764]; late endosome [GO:0005770]; trans-Golgi network [GO:0005802]; membrane [GO:0016020]; lysosomal lumen [GO:0043202]; extracellular exosome [GO:0070062]
Nafisa_SEN7	Myotubularin-related protein 5;Isoform of O95248, Isoform 4 of Myotubularin-related protein 5;Isoform of O95248, Isoform 5 of Myotubularin-related protein 5	SBF1;SBF1;SBF1	NA	O95248;O95248-4;O95248-5	4.2814	-0.3314	XT NP A	2023ms1276	protein dephosphorylation [GO:0006470]; spermatid development [GO:0007286]; regulation of GTPase activity [GO:0043087]; ;	phosphatase activity [GO:0016791]; guanyl-nucleotide exchange factor activity [GO:0005085]; protein tyrosine/serine/threonine phosphatase activity [GO:0008138]; phosphatase regulator activity [GO:0019208]; ;	cytoplasm [GO:0005737]; endoplasmic reticulum membrane [GO:0005789]; cytosol [GO:0005829]; integral component of membrane [GO:0016021]; nuclear body [GO:0016604]; perinuclear region of cytoplasm [GO:0048471]; membrane [GO:0016020]; ;
Nafisa_SEN6	Myotubularin-related protein 5;Isoform of O95248, Isoform 4 of Myotubularin-related protein 5;Isoform of O95248, Isoform 5 of Myotubularin-related protein 5	SBF1;SBF1;SBF1	NA	O95248;O95248-4;O95248-5	4.2393	-0.3877	XT NP A	2023ms1276	protein dephosphorylation [GO:0006470]; spermatid development [GO:0007286]; regulation of GTPase activity [GO:0043087]; ;	phosphatase activity [GO:0016791]; guanyl-nucleotide exchange factor activity [GO:0005085]; protein tyrosine/serine/threonine phosphatase activity [GO:0008138]; phosphatase regulator activity [GO:0019208]; ;	cytoplasm [GO:0005737]; endoplasmic reticulum membrane [GO:0005789]; cytosol [GO:0005829]; integral component of membrane [GO:0016021]; nuclear body [GO:0016604]; perinuclear region of cytoplasm [GO:0048471]; membrane [GO:0016020]; ;
Nafisa_SEN5	Myotubularin-related protein 5;Isoform of O95248, Isoform 4 of Myotubularin-related protein 5;Isoform of O95248, Isoform 5 of Myotubularin-related protein 5	SBF1;SBF1;SBF1	NA	O95248;O95248-4;O95248-5	4.3144	-0.3387	XT NP A	2023ms1276	protein dephosphorylation [GO:0006470]; spermatid development [GO:0007286]; regulation of GTPase activity [GO:0043087]; ;	phosphatase activity [GO:0016791]; guanyl-nucleotide exchange factor activity [GO:0005085]; protein tyrosine/serine/threonine phosphatase activity [GO:0008138]; phosphatase regulator activity [GO:0019208]; ;	cytoplasm [GO:0005737]; endoplasmic reticulum membrane [GO:0005789]; cytosol [GO:0005829]; integral component of membrane [GO:0016021]; nuclear body [GO:0016604]; perinuclear region of cytoplasm [GO:0048471]; membrane [GO:0016020]; ;
Nafisa_SEN4	Myotubularin-related protein 5;Isoform of O95248, Isoform 4 of Myotubularin-related protein 5;Isoform of O95248, Isoform 5 of Myotubularin-related protein 5	SBF1;SBF1;SBF1	NA	O95248;O95248-4;O95248-5	4.3153	-0.305	XT NP A	2023ms1276	protein dephosphorylation [GO:0006470]; spermatid development [GO:0007286]; regulation of GTPase activity [GO:0043087]; ;	phosphatase activity [GO:0016791]; guanyl-nucleotide exchange factor activity [GO:0005085]; protein tyrosine/serine/threonine phosphatase activity [GO:0008138]; phosphatase regulator activity [GO:0019208]; ;	cytoplasm [GO:0005737]; endoplasmic reticulum membrane [GO:0005789]; cytosol [GO:0005829]; integral component of membrane [GO:0016021]; nuclear body [GO:0016604]; perinuclear region of cytoplasm [GO:0048471]; membrane [GO:0016020]; ;
Nafisa_SEN3	Myotubularin-related protein 5;Isoform of O95248, Isoform 4 of Myotubularin-related protein 5;Isoform of O95248, Isoform 5 of Myotubularin-related protein 5	SBF1;SBF1;SBF1	NA	O95248;O95248-4;O95248-5	4.3094	-0.3103	XT NP A	2023ms1276	protein dephosphorylation [GO:0006470]; spermatid development [GO:0007286]; regulation of GTPase activity [GO:0043087]; ;	phosphatase activity [GO:0016791]; guanyl-nucleotide exchange factor activity [GO:0005085]; protein tyrosine/serine/threonine phosphatase activity [GO:0008138]; phosphatase regulator activity [GO:0019208]; ;	cytoplasm [GO:0005737]; endoplasmic reticulum membrane [GO:0005789]; cytosol [GO:0005829]; integral component of membrane [GO:0016021]; nuclear body [GO:0016604]; perinuclear region of cytoplasm [GO:0048471]; membrane [GO:0016020]; ;
Nafisa_SEN2	Myotubularin-related protein 5;Isoform of O95248, Isoform 4 of Myotubularin-related protein 5;Isoform of O95248, Isoform 5 of Myotubularin-related protein 5	SBF1;SBF1;SBF1	NA	O95248;O95248-4;O95248-5	4.3141	-0.3188	XT NP A	2023ms1276	protein dephosphorylation [GO:0006470]; spermatid development [GO:0007286]; regulation of GTPase activity [GO:0043087]; ;	phosphatase activity [GO:0016791]; guanyl-nucleotide exchange factor activity [GO:0005085]; protein tyrosine/serine/threonine phosphatase activity [GO:0008138]; phosphatase regulator activity [GO:0019208]; ;	cytoplasm [GO:0005737]; endoplasmic reticulum membrane [GO:0005789]; cytosol [GO:0005829]; integral component of membrane [GO:0016021]; nuclear body [GO:0016604]; perinuclear region of cytoplasm [GO:0048471]; membrane [GO:0016020]; ;
Nafisa_SEN1	Myotubularin-related protein 5;Isoform of O95248, Isoform 4 of Myotubularin-related protein 5;Isoform of O95248, Isoform 5 of Myotubularin-related protein 5	SBF1;SBF1;SBF1	NA	O95248;O95248-4;O95248-5	4.1975	-0.4202	XT NP A	2023ms1276	protein dephosphorylation [GO:0006470]; spermatid development [GO:0007286]; regulation of GTPase activity [GO:0043087]; ;	phosphatase activity [GO:0016791]; guanyl-nucleotide exchange factor activity [GO:0005085]; protein tyrosine/serine/threonine phosphatase activity [GO:0008138]; phosphatase regulator activity [GO:0019208]; ;	cytoplasm [GO:0005737]; endoplasmic reticulum membrane [GO:0005789]; cytosol [GO:0005829]; integral component of membrane [GO:0016021]; nuclear body [GO:0016604]; perinuclear region of cytoplasm [GO:0048471]; membrane [GO:0016020]; ;
Nafisa_PRO7	Myotubularin-related protein 5;Isoform of O95248, Isoform 4 of Myotubularin-related protein 5;Isoform of O95248, Isoform 5 of Myotubularin-related protein 5	SBF1;SBF1;SBF1	NA	O95248;O95248-4;O95248-5	4.1857	-0.3692	XT NP A	2023ms1276	protein dephosphorylation [GO:0006470]; spermatid development [GO:0007286]; regulation of GTPase activity [GO:0043087]; ;	phosphatase activity [GO:0016791]; guanyl-nucleotide exchange factor activity [GO:0005085]; protein tyrosine/serine/threonine phosphatase activity [GO:0008138]; phosphatase regulator activity [GO:0019208]; ;	cytoplasm [GO:0005737]; endoplasmic reticulum membrane [GO:0005789]; cytosol [GO:0005829]; integral component of membrane [GO:0016021]; nuclear body [GO:0016604]; perinuclear region of cytoplasm [GO:0048471]; membrane [GO:0016020]; ;
Nafisa_PRO6	Myotubularin-related protein 5;Isoform of O95248, Isoform 4 of Myotubularin-related protein 5;Isoform of O95248, Isoform 5 of Myotubularin-related protein 5	SBF1;SBF1;SBF1	NA	O95248;O95248-4;O95248-5	4.1133	-0.4317	XT NP A	2023ms1276	protein dephosphorylation [GO:0006470]; spermatid development [GO:0007286]; regulation of GTPase activity [GO:0043087]; ;	phosphatase activity [GO:0016791]; guanyl-nucleotide exchange factor activity [GO:0005085]; protein tyrosine/serine/threonine phosphatase activity [GO:0008138]; phosphatase regulator activity [GO:0019208]; ;	cytoplasm [GO:0005737]; endoplasmic reticulum membrane [GO:0005789]; cytosol [GO:0005829]; integral component of membrane [GO:0016021]; nuclear body [GO:0016604]; perinuclear region of cytoplasm [GO:0048471]; membrane [GO:0016020]; ;
Nafisa_PRO5	Myotubularin-related protein 5;Isoform of O95248, Isoform 4 of Myotubularin-related protein 5;Isoform of O95248, Isoform 5 of Myotubularin-related protein 5	SBF1;SBF1;SBF1	NA	O95248;O95248-4;O95248-5	4.1166	-0.4206	XT NP A	2023ms1276	protein dephosphorylation [GO:0006470]; spermatid development [GO:0007286]; regulation of GTPase activity [GO:0043087]; ;	phosphatase activity [GO:0016791]; guanyl-nucleotide exchange factor activity [GO:0005085]; protein tyrosine/serine/threonine phosphatase activity [GO:0008138]; phosphatase regulator activity [GO:0019208]; ;	cytoplasm [GO:0005737]; endoplasmic reticulum membrane [GO:0005789]; cytosol [GO:0005829]; integral component of membrane [GO:0016021]; nuclear body [GO:0016604]; perinuclear region of cytoplasm [GO:0048471]; membrane [GO:0016020]; ;
Nafisa_PRO4	Myotubularin-related protein 5;Isoform of O95248, Isoform 4 of Myotubularin-related protein 5;Isoform of O95248, Isoform 5 of Myotubularin-related protein 5	SBF1;SBF1;SBF1	NA	O95248;O95248-4;O95248-5	4.1559	-0.4163	XT NP A	2023ms1276	protein dephosphorylation [GO:0006470]; spermatid development [GO:0007286]; regulation of GTPase activity [GO:0043087]; ;	phosphatase activity [GO:0016791]; guanyl-nucleotide exchange factor activity [GO:0005085]; protein tyrosine/serine/threonine phosphatase activity [GO:0008138]; phosphatase regulator activity [GO:0019208]; ;	cytoplasm [GO:0005737]; endoplasmic reticulum membrane [GO:0005789]; cytosol [GO:0005829]; integral component of membrane [GO:0016021]; nuclear body [GO:0016604]; perinuclear region of cytoplasm [GO:0048471]; membrane [GO:0016020]; ;
Nafisa_PRO3	Myotubularin-related protein 5;Isoform of O95248, Isoform 4 of Myotubularin-related protein 5;Isoform of O95248, Isoform 5 of Myotubularin-related protein 5	SBF1;SBF1;SBF1	NA	O95248;O95248-4;O95248-5	4.0341	-0.5364	XT NP A	2023ms1276	protein dephosphorylation [GO:0006470]; spermatid development [GO:0007286]; regulation of GTPase activity [GO:0043087]; ;	phosphatase activity [GO:0016791]; guanyl-nucleotide exchange factor activity [GO:0005085]; protein tyrosine/serine/threonine phosphatase activity [GO:0008138]; phosphatase regulator activity [GO:0019208]; ;	cytoplasm [GO:0005737]; endoplasmic reticulum membrane [GO:0005789]; cytosol [GO:0005829]; integral component of membrane [GO:0016021]; nuclear body [GO:0016604]; perinuclear region of cytoplasm [GO:0048471]; membrane [GO:0016020]; ;
Nafisa_PRO2	Myotubularin-related protein 5;Isoform of O95248, Isoform 4 of Myotubularin-related protein 5;Isoform of O95248, Isoform 5 of Myotubularin-related protein 5	SBF1;SBF1;SBF1	NA	O95248;O95248-4;O95248-5	4.3519	-0.1998	XT NP A	2023ms1276	protein dephosphorylation [GO:0006470]; spermatid development [GO:0007286]; regulation of GTPase activity [GO:0043087]; ;	phosphatase activity [GO:0016791]; guanyl-nucleotide exchange factor activity [GO:0005085]; protein tyrosine/serine/threonine phosphatase activity [GO:0008138]; phosphatase regulator activity [GO:0019208]; ;	cytoplasm [GO:0005737]; endoplasmic reticulum membrane [GO:0005789]; cytosol [GO:0005829]; integral component of membrane [GO:0016021]; nuclear body [GO:0016604]; perinuclear region of cytoplasm [GO:0048471]; membrane [GO:0016020]; ;
Nafisa_PRO1	Myotubularin-related protein 5;Isoform of O95248, Isoform 4 of Myotubularin-related protein 5;Isoform of O95248, Isoform 5 of Myotubularin-related protein 5	SBF1;SBF1;SBF1	NA	O95248;O95248-4;O95248-5	4.2369	-0.3103	XT NP A	2023ms1276	protein dephosphorylation [GO:0006470]; spermatid development [GO:0007286]; regulation of GTPase activity [GO:0043087]; ;	phosphatase activity [GO:0016791]; guanyl-nucleotide exchange factor activity [GO:0005085]; protein tyrosine/serine/threonine phosphatase activity [GO:0008138]; phosphatase regulator activity [GO:0019208]; ;	cytoplasm [GO:0005737]; endoplasmic reticulum membrane [GO:0005789]; cytosol [GO:0005829]; integral component of membrane [GO:0016021]; nuclear body [GO:0016604]; perinuclear region of cytoplasm [GO:0048471]; membrane [GO:0016020]; ;
Nafisa_SEN7	Purine nucleoside phosphorylase	PNP	P00491	P55859	5.2847	0.672	XT NP B	2023ms1276	NA	NA	NA
Nafisa_SEN6	Purine nucleoside phosphorylase	PNP	P00491	P55859	5.2826	0.6555	XT NP B	2023ms1276	NA	NA	NA
Nafisa_SEN5	Purine nucleoside phosphorylase	PNP	P00491	P55859	5.2757	0.6226	XT NP B	2023ms1276	NA	NA	NA
Nafisa_SEN4	Purine nucleoside phosphorylase	PNP	P00491	P55859	5.3254	0.7051	XT NP B	2023ms1276	NA	NA	NA
Nafisa_SEN3	Purine nucleoside phosphorylase	PNP	P00491	P55859	5.2979	0.6783	XT NP B	2023ms1276	NA	NA	NA
Nafisa_SEN2	Purine nucleoside phosphorylase	PNP	P00491	P55859	5.2857	0.6528	XT NP B	2023ms1276	NA	NA	NA
Nafisa_SEN1	Purine nucleoside phosphorylase	PNP	P00491	P55859	5.274	0.6563	XT NP B	2023ms1276	NA	NA	NA
Nafisa_PRO7	Purine nucleoside phosphorylase	PNP	P00491	P55859	5.3299	0.775	XT NP B	2023ms1276	NA	NA	NA
Nafisa_PRO6	Purine nucleoside phosphorylase	PNP	P00491	P55859	5.3462	0.8011	XT NP B	2023ms1276	NA	NA	NA
Nafisa_PRO5	Purine nucleoside phosphorylase	PNP	P00491	P55859	5.3176	0.7804	XT NP B	2023ms1276	NA	NA	NA
Nafisa_PRO4	Purine nucleoside phosphorylase	PNP	P00491	P55859	5.3414	0.7692	XT NP B	2023ms1276	NA	NA	NA
Nafisa_PRO3	Purine nucleoside phosphorylase	PNP	P00491	P55859	5.3359	0.7654	XT NP B	2023ms1276	NA	NA	NA
Nafisa_PRO2	Purine nucleoside phosphorylase	PNP	P00491	P55859	5.3515	0.7997	XT NP B	2023ms1276	NA	NA	NA
Nafisa_PRO1	Purine nucleoside phosphorylase	PNP	P00491	P55859	5.3276	0.7803	XT NP B	2023ms1276	NA	NA	NA
Nafisa_SEN7	NAD kinase	NADK	A0A024R058	O95544	4.8407	0.228	XT NP A	2023ms1276	phosphorylation [GO:0016310]; NAD metabolic process [GO:0019674]; positive regulation of insulin secretion involved in cellular response to glucose stimulus [GO:0035774]; ATP metabolic process [GO:0046034]; NADP biosynthetic process [GO:0006741]	NAD+ kinase activity [GO:0003951]; protein binding [GO:0005515]; ATP binding [GO:0005524]; metal ion binding [GO:0046872]	cytosol [GO:0005829]
Nafisa_SEN6	NAD kinase	NADK	A0A024R058	O95544	4.7968	0.1697	XT NP A	2023ms1276	phosphorylation [GO:0016310]; NAD metabolic process [GO:0019674]; positive regulation of insulin secretion involved in cellular response to glucose stimulus [GO:0035774]; ATP metabolic process [GO:0046034]; NADP biosynthetic process [GO:0006741]	NAD+ kinase activity [GO:0003951]; protein binding [GO:0005515]; ATP binding [GO:0005524]; metal ion binding [GO:0046872]	cytosol [GO:0005829]
Nafisa_SEN5	NAD kinase	NADK	A0A024R058	O95544	4.8941	0.241	XT NP A	2023ms1276	phosphorylation [GO:0016310]; NAD metabolic process [GO:0019674]; positive regulation of insulin secretion involved in cellular response to glucose stimulus [GO:0035774]; ATP metabolic process [GO:0046034]; NADP biosynthetic process [GO:0006741]	NAD+ kinase activity [GO:0003951]; protein binding [GO:0005515]; ATP binding [GO:0005524]; metal ion binding [GO:0046872]	cytosol [GO:0005829]
Nafisa_SEN4	NAD kinase	NADK	A0A024R058	O95544	4.8139	0.1936	XT NP A	2023ms1276	phosphorylation [GO:0016310]; NAD metabolic process [GO:0019674]; positive regulation of insulin secretion involved in cellular response to glucose stimulus [GO:0035774]; ATP metabolic process [GO:0046034]; NADP biosynthetic process [GO:0006741]	NAD+ kinase activity [GO:0003951]; protein binding [GO:0005515]; ATP binding [GO:0005524]; metal ion binding [GO:0046872]	cytosol [GO:0005829]
Nafisa_SEN3	NAD kinase	NADK	A0A024R058	O95544	4.7697	0.15	XT NP A	2023ms1276	phosphorylation [GO:0016310]; NAD metabolic process [GO:0019674]; positive regulation of insulin secretion involved in cellular response to glucose stimulus [GO:0035774]; ATP metabolic process [GO:0046034]; NADP biosynthetic process [GO:0006741]	NAD+ kinase activity [GO:0003951]; protein binding [GO:0005515]; ATP binding [GO:0005524]; metal ion binding [GO:0046872]	cytosol [GO:0005829]
Nafisa_SEN2	NAD kinase	NADK	A0A024R058	O95544	4.8095	0.1766	XT NP A	2023ms1276	phosphorylation [GO:0016310]; NAD metabolic process [GO:0019674]; positive regulation of insulin secretion involved in cellular response to glucose stimulus [GO:0035774]; ATP metabolic process [GO:0046034]; NADP biosynthetic process [GO:0006741]	NAD+ kinase activity [GO:0003951]; protein binding [GO:0005515]; ATP binding [GO:0005524]; metal ion binding [GO:0046872]	cytosol [GO:0005829]
Nafisa_SEN1	NAD kinase	NADK	A0A024R058	O95544	4.8137	0.196	XT NP A	2023ms1276	phosphorylation [GO:0016310]; NAD metabolic process [GO:0019674]; positive regulation of insulin secretion involved in cellular response to glucose stimulus [GO:0035774]; ATP metabolic process [GO:0046034]; NADP biosynthetic process [GO:0006741]	NAD+ kinase activity [GO:0003951]; protein binding [GO:0005515]; ATP binding [GO:0005524]; metal ion binding [GO:0046872]	cytosol [GO:0005829]
Nafisa_PRO7	NAD kinase	NADK	A0A024R058	O95544	4.4199	-0.135	XT NP A	2023ms1276	phosphorylation [GO:0016310]; NAD metabolic process [GO:0019674]; positive regulation of insulin secretion involved in cellular response to glucose stimulus [GO:0035774]; ATP metabolic process [GO:0046034]; NADP biosynthetic process [GO:0006741]	NAD+ kinase activity [GO:0003951]; protein binding [GO:0005515]; ATP binding [GO:0005524]; metal ion binding [GO:0046872]	cytosol [GO:0005829]
Nafisa_PRO6	NAD kinase	NADK	A0A024R058	O95544	4.3238	-0.2212	XT NP A	2023ms1276	phosphorylation [GO:0016310]; NAD metabolic process [GO:0019674]; positive regulation of insulin secretion involved in cellular response to glucose stimulus [GO:0035774]; ATP metabolic process [GO:0046034]; NADP biosynthetic process [GO:0006741]	NAD+ kinase activity [GO:0003951]; protein binding [GO:0005515]; ATP binding [GO:0005524]; metal ion binding [GO:0046872]	cytosol [GO:0005829]
Nafisa_PRO5	NAD kinase	NADK	A0A024R058	O95544	4.2966	-0.2406	XT NP A	2023ms1276	phosphorylation [GO:0016310]; NAD metabolic process [GO:0019674]; positive regulation of insulin secretion involved in cellular response to glucose stimulus [GO:0035774]; ATP metabolic process [GO:0046034]; NADP biosynthetic process [GO:0006741]	NAD+ kinase activity [GO:0003951]; protein binding [GO:0005515]; ATP binding [GO:0005524]; metal ion binding [GO:0046872]	cytosol [GO:0005829]
Nafisa_PRO4	NAD kinase	NADK	A0A024R058	O95544	4.3963	-0.176	XT NP A	2023ms1276	phosphorylation [GO:0016310]; NAD metabolic process [GO:0019674]; positive regulation of insulin secretion involved in cellular response to glucose stimulus [GO:0035774]; ATP metabolic process [GO:0046034]; NADP biosynthetic process [GO:0006741]	NAD+ kinase activity [GO:0003951]; protein binding [GO:0005515]; ATP binding [GO:0005524]; metal ion binding [GO:0046872]	cytosol [GO:0005829]
Nafisa_PRO3	NAD kinase	NADK	A0A024R058	O95544	4.4357	-0.1349	XT NP A	2023ms1276	phosphorylation [GO:0016310]; NAD metabolic process [GO:0019674]; positive regulation of insulin secretion involved in cellular response to glucose stimulus [GO:0035774]; ATP metabolic process [GO:0046034]; NADP biosynthetic process [GO:0006741]	NAD+ kinase activity [GO:0003951]; protein binding [GO:0005515]; ATP binding [GO:0005524]; metal ion binding [GO:0046872]	cytosol [GO:0005829]
Nafisa_PRO2	NAD kinase	NADK	A0A024R058	O95544	4.1752	-0.3766	XT NP A	2023ms1276	phosphorylation [GO:0016310]; NAD metabolic process [GO:0019674]; positive regulation of insulin secretion involved in cellular response to glucose stimulus [GO:0035774]; ATP metabolic process [GO:0046034]; NADP biosynthetic process [GO:0006741]	NAD+ kinase activity [GO:0003951]; protein binding [GO:0005515]; ATP binding [GO:0005524]; metal ion binding [GO:0046872]	cytosol [GO:0005829]
Nafisa_PRO1	NAD kinase	NADK	A0A024R058	O95544	4.2379	-0.3094	XT NP A	2023ms1276	phosphorylation [GO:0016310]; NAD metabolic process [GO:0019674]; positive regulation of insulin secretion involved in cellular response to glucose stimulus [GO:0035774]; ATP metabolic process [GO:0046034]; NADP biosynthetic process [GO:0006741]	NAD+ kinase activity [GO:0003951]; protein binding [GO:0005515]; ATP binding [GO:0005524]; metal ion binding [GO:0046872]	cytosol [GO:0005829]
Nafisa_SEN7	Kinesin-like protein KIFC1	KIFC1	A0A024RCS7	Q9BW19	5.1214	0.5087	XT NP A	2023ms1276	mitotic sister chromatid segregation [GO:0000070]; mitotic metaphase plate congression [GO:0007080]; spermatogenesis [GO:0007283]; cell division [GO:0051301]; mitotic spindle assembly [GO:0090307]; microtubule-based movement [GO:0007018]	microtubule motor activity [GO:0003777]; ATP binding [GO:0005524]; ATP hydrolysis activity [GO:0016887]; microtubule binding [GO:0008017]	early endosome [GO:0005769]; membrane [GO:0016020]; nucleus [GO:0005634]; microtubule organizing center [GO:0005815]; mitotic spindle [GO:0072686]; microtubule [GO:0005874]; kinesin complex [GO:0005871]
Nafisa_SEN6	Kinesin-like protein KIFC1	KIFC1	A0A024RCS7	Q9BW19	5.1258	0.4987	XT NP A	2023ms1276	mitotic sister chromatid segregation [GO:0000070]; mitotic metaphase plate congression [GO:0007080]; spermatogenesis [GO:0007283]; cell division [GO:0051301]; mitotic spindle assembly [GO:0090307]; microtubule-based movement [GO:0007018]	microtubule motor activity [GO:0003777]; ATP binding [GO:0005524]; ATP hydrolysis activity [GO:0016887]; microtubule binding [GO:0008017]	early endosome [GO:0005769]; membrane [GO:0016020]; nucleus [GO:0005634]; microtubule organizing center [GO:0005815]; mitotic spindle [GO:0072686]; microtubule [GO:0005874]; kinesin complex [GO:0005871]
Nafisa_SEN5	Kinesin-like protein KIFC1	KIFC1	A0A024RCS7	Q9BW19	5.1479	0.4947	XT NP A	2023ms1276	mitotic sister chromatid segregation [GO:0000070]; mitotic metaphase plate congression [GO:0007080]; spermatogenesis [GO:0007283]; cell division [GO:0051301]; mitotic spindle assembly [GO:0090307]; microtubule-based movement [GO:0007018]	microtubule motor activity [GO:0003777]; ATP binding [GO:0005524]; ATP hydrolysis activity [GO:0016887]; microtubule binding [GO:0008017]	early endosome [GO:0005769]; membrane [GO:0016020]; nucleus [GO:0005634]; microtubule organizing center [GO:0005815]; mitotic spindle [GO:0072686]; microtubule [GO:0005874]; kinesin complex [GO:0005871]
Nafisa_SEN4	Kinesin-like protein KIFC1	KIFC1	A0A024RCS7	Q9BW19	5.1231	0.5027	XT NP A	2023ms1276	mitotic sister chromatid segregation [GO:0000070]; mitotic metaphase plate congression [GO:0007080]; spermatogenesis [GO:0007283]; cell division [GO:0051301]; mitotic spindle assembly [GO:0090307]; microtubule-based movement [GO:0007018]	microtubule motor activity [GO:0003777]; ATP binding [GO:0005524]; ATP hydrolysis activity [GO:0016887]; microtubule binding [GO:0008017]	early endosome [GO:0005769]; membrane [GO:0016020]; nucleus [GO:0005634]; microtubule organizing center [GO:0005815]; mitotic spindle [GO:0072686]; microtubule [GO:0005874]; kinesin complex [GO:0005871]
Nafisa_SEN3	Kinesin-like protein KIFC1	KIFC1	A0A024RCS7	Q9BW19	5.1029	0.4832	XT NP A	2023ms1276	mitotic sister chromatid segregation [GO:0000070]; mitotic metaphase plate congression [GO:0007080]; spermatogenesis [GO:0007283]; cell division [GO:0051301]; mitotic spindle assembly [GO:0090307]; microtubule-based movement [GO:0007018]	microtubule motor activity [GO:0003777]; ATP binding [GO:0005524]; ATP hydrolysis activity [GO:0016887]; microtubule binding [GO:0008017]	early endosome [GO:0005769]; membrane [GO:0016020]; nucleus [GO:0005634]; microtubule organizing center [GO:0005815]; mitotic spindle [GO:0072686]; microtubule [GO:0005874]; kinesin complex [GO:0005871]
Nafisa_SEN2	Kinesin-like protein KIFC1	KIFC1	A0A024RCS7	Q9BW19	5.1348	0.5018	XT NP A	2023ms1276	mitotic sister chromatid segregation [GO:0000070]; mitotic metaphase plate congression [GO:0007080]; spermatogenesis [GO:0007283]; cell division [GO:0051301]; mitotic spindle assembly [GO:0090307]; microtubule-based movement [GO:0007018]	microtubule motor activity [GO:0003777]; ATP binding [GO:0005524]; ATP hydrolysis activity [GO:0016887]; microtubule binding [GO:0008017]	early endosome [GO:0005769]; membrane [GO:0016020]; nucleus [GO:0005634]; microtubule organizing center [GO:0005815]; mitotic spindle [GO:0072686]; microtubule [GO:0005874]; kinesin complex [GO:0005871]
Nafisa_SEN1	Kinesin-like protein KIFC1	KIFC1	A0A024RCS7	Q9BW19	5.1713	0.5536	XT NP A	2023ms1276	mitotic sister chromatid segregation [GO:0000070]; mitotic metaphase plate congression [GO:0007080]; spermatogenesis [GO:0007283]; cell division [GO:0051301]; mitotic spindle assembly [GO:0090307]; microtubule-based movement [GO:0007018]	microtubule motor activity [GO:0003777]; ATP binding [GO:0005524]; ATP hydrolysis activity [GO:0016887]; microtubule binding [GO:0008017]	early endosome [GO:0005769]; membrane [GO:0016020]; nucleus [GO:0005634]; microtubule organizing center [GO:0005815]; mitotic spindle [GO:0072686]; microtubule [GO:0005874]; kinesin complex [GO:0005871]
Nafisa_PRO7	Kinesin-like protein KIFC1	KIFC1	A0A024RCS7	Q9BW19	4.742	0.1872	XT NP A	2023ms1276	mitotic sister chromatid segregation [GO:0000070]; mitotic metaphase plate congression [GO:0007080]; spermatogenesis [GO:0007283]; cell division [GO:0051301]; mitotic spindle assembly [GO:0090307]; microtubule-based movement [GO:0007018]	microtubule motor activity [GO:0003777]; ATP binding [GO:0005524]; ATP hydrolysis activity [GO:0016887]; microtubule binding [GO:0008017]	early endosome [GO:0005769]; membrane [GO:0016020]; nucleus [GO:0005634]; microtubule organizing center [GO:0005815]; mitotic spindle [GO:0072686]; microtubule [GO:0005874]; kinesin complex [GO:0005871]
Nafisa_PRO6	Kinesin-like protein KIFC1	KIFC1	A0A024RCS7	Q9BW19	4.6454	0.1003	XT NP A	2023ms1276	mitotic sister chromatid segregation [GO:0000070]; mitotic metaphase plate congression [GO:0007080]; spermatogenesis [GO:0007283]; cell division [GO:0051301]; mitotic spindle assembly [GO:0090307]; microtubule-based movement [GO:0007018]	microtubule motor activity [GO:0003777]; ATP binding [GO:0005524]; ATP hydrolysis activity [GO:0016887]; microtubule binding [GO:0008017]	early endosome [GO:0005769]; membrane [GO:0016020]; nucleus [GO:0005634]; microtubule organizing center [GO:0005815]; mitotic spindle [GO:0072686]; microtubule [GO:0005874]; kinesin complex [GO:0005871]
Nafisa_PRO5	Kinesin-like protein KIFC1	KIFC1	A0A024RCS7	Q9BW19	4.5779	0.0407	XT NP A	2023ms1276	mitotic sister chromatid segregation [GO:0000070]; mitotic metaphase plate congression [GO:0007080]; spermatogenesis [GO:0007283]; cell division [GO:0051301]; mitotic spindle assembly [GO:0090307]; microtubule-based movement [GO:0007018]	microtubule motor activity [GO:0003777]; ATP binding [GO:0005524]; ATP hydrolysis activity [GO:0016887]; microtubule binding [GO:0008017]	early endosome [GO:0005769]; membrane [GO:0016020]; nucleus [GO:0005634]; microtubule organizing center [GO:0005815]; mitotic spindle [GO:0072686]; microtubule [GO:0005874]; kinesin complex [GO:0005871]
Nafisa_PRO4	Kinesin-like protein KIFC1	KIFC1	A0A024RCS7	Q9BW19	4.6418	0.0695	XT NP A	2023ms1276	mitotic sister chromatid segregation [GO:0000070]; mitotic metaphase plate congression [GO:0007080]; spermatogenesis [GO:0007283]; cell division [GO:0051301]; mitotic spindle assembly [GO:0090307]; microtubule-based movement [GO:0007018]	microtubule motor activity [GO:0003777]; ATP binding [GO:0005524]; ATP hydrolysis activity [GO:0016887]; microtubule binding [GO:0008017]	early endosome [GO:0005769]; membrane [GO:0016020]; nucleus [GO:0005634]; microtubule organizing center [GO:0005815]; mitotic spindle [GO:0072686]; microtubule [GO:0005874]; kinesin complex [GO:0005871]
Nafisa_PRO3	Kinesin-like protein KIFC1	KIFC1	A0A024RCS7	Q9BW19	4.7231	0.1525	XT NP A	2023ms1276	mitotic sister chromatid segregation [GO:0000070]; mitotic metaphase plate congression [GO:0007080]; spermatogenesis [GO:0007283]; cell division [GO:0051301]; mitotic spindle assembly [GO:0090307]; microtubule-based movement [GO:0007018]	microtubule motor activity [GO:0003777]; ATP binding [GO:0005524]; ATP hydrolysis activity [GO:0016887]; microtubule binding [GO:0008017]	early endosome [GO:0005769]; membrane [GO:0016020]; nucleus [GO:0005634]; microtubule organizing center [GO:0005815]; mitotic spindle [GO:0072686]; microtubule [GO:0005874]; kinesin complex [GO:0005871]
Nafisa_PRO2	Kinesin-like protein KIFC1	KIFC1	A0A024RCS7	Q9BW19	4.627	0.0753	XT NP A	2023ms1276	mitotic sister chromatid segregation [GO:0000070]; mitotic metaphase plate congression [GO:0007080]; spermatogenesis [GO:0007283]; cell division [GO:0051301]; mitotic spindle assembly [GO:0090307]; microtubule-based movement [GO:0007018]	microtubule motor activity [GO:0003777]; ATP binding [GO:0005524]; ATP hydrolysis activity [GO:0016887]; microtubule binding [GO:0008017]	early endosome [GO:0005769]; membrane [GO:0016020]; nucleus [GO:0005634]; microtubule organizing center [GO:0005815]; mitotic spindle [GO:0072686]; microtubule [GO:0005874]; kinesin complex [GO:0005871]
Nafisa_PRO1	Kinesin-like protein KIFC1	KIFC1	A0A024RCS7	Q9BW19	4.6086	0.0614	XT NP A	2023ms1276	mitotic sister chromatid segregation [GO:0000070]; mitotic metaphase plate congression [GO:0007080]; spermatogenesis [GO:0007283]; cell division [GO:0051301]; mitotic spindle assembly [GO:0090307]; microtubule-based movement [GO:0007018]	microtubule motor activity [GO:0003777]; ATP binding [GO:0005524]; ATP hydrolysis activity [GO:0016887]; microtubule binding [GO:0008017]	early endosome [GO:0005769]; membrane [GO:0016020]; nucleus [GO:0005634]; microtubule organizing center [GO:0005815]; mitotic spindle [GO:0072686]; microtubule [GO:0005874]; kinesin complex [GO:0005871]
Nafisa_SEN7	Inositol-3-phosphate synthase 1	ISYNA1	Q9NPH2	Q2NL29	5.4281	0.8154	XT NP B	2023ms1276	NA	NA	NA
Nafisa_SEN6	Inositol-3-phosphate synthase 1	ISYNA1	Q9NPH2	Q2NL29	5.39	0.7629	XT NP B	2023ms1276	NA	NA	NA
Nafisa_SEN5	Inositol-3-phosphate synthase 1	ISYNA1	Q9NPH2	Q2NL29	5.374	0.7209	XT NP B	2023ms1276	NA	NA	NA
Nafisa_SEN4	Inositol-3-phosphate synthase 1	ISYNA1	Q9NPH2	Q2NL29	5.4251	0.8047	XT NP B	2023ms1276	NA	NA	NA
Nafisa_SEN3	Inositol-3-phosphate synthase 1	ISYNA1	Q9NPH2	Q2NL29	5.4303	0.8106	XT NP B	2023ms1276	NA	NA	NA
Nafisa_SEN2	Inositol-3-phosphate synthase 1	ISYNA1	Q9NPH2	Q2NL29	5.4282	0.7953	XT NP B	2023ms1276	NA	NA	NA
Nafisa_SEN1	Inositol-3-phosphate synthase 1	ISYNA1	Q9NPH2	Q2NL29	5.4263	0.8086	XT NP B	2023ms1276	NA	NA	NA
Nafisa_PRO7	Inositol-3-phosphate synthase 1	ISYNA1	Q9NPH2	Q2NL29	5.4572	0.9023	XT NP B	2023ms1276	NA	NA	NA
Nafisa_PRO6	Inositol-3-phosphate synthase 1	ISYNA1	Q9NPH2	Q2NL29	5.4367	0.8917	XT NP B	2023ms1276	NA	NA	NA
Nafisa_PRO5	Inositol-3-phosphate synthase 1	ISYNA1	Q9NPH2	Q2NL29	5.4301	0.8929	XT NP B	2023ms1276	NA	NA	NA
Nafisa_PRO4	Inositol-3-phosphate synthase 1	ISYNA1	Q9NPH2	Q2NL29	5.4328	0.8606	XT NP B	2023ms1276	NA	NA	NA
Nafisa_PRO3	Inositol-3-phosphate synthase 1	ISYNA1	Q9NPH2	Q2NL29	5.4642	0.8937	XT NP B	2023ms1276	NA	NA	NA
Nafisa_PRO2	Inositol-3-phosphate synthase 1	ISYNA1	Q9NPH2	Q2NL29	5.436	0.8842	XT NP B	2023ms1276	NA	NA	NA
Nafisa_PRO1	Inositol-3-phosphate synthase 1	ISYNA1	Q9NPH2	Q2NL29	5.4593	0.912	XT NP B	2023ms1276	NA	NA	NA
Nafisa_SEN7	Formylglycinamide ribonucleotide amidotransferase;Formylglycinamide ribonucleotide amidotransferase	PFAS;PFAS	NA	A0A3Q1M913;F1N4K1	5.1513	0.5385	XT NP B	2023ms1276	;	;	;
Nafisa_SEN6	Formylglycinamide ribonucleotide amidotransferase;Formylglycinamide ribonucleotide amidotransferase	PFAS;PFAS	NA	A0A3Q1M913;F1N4K1	5.1372	0.5101	XT NP B	2023ms1276	;	;	;
Nafisa_SEN5	Formylglycinamide ribonucleotide amidotransferase;Formylglycinamide ribonucleotide amidotransferase	PFAS;PFAS	NA	A0A3Q1M913;F1N4K1	5.109	0.4559	XT NP B	2023ms1276	;	;	;
Nafisa_SEN4	Formylglycinamide ribonucleotide amidotransferase;Formylglycinamide ribonucleotide amidotransferase	PFAS;PFAS	NA	A0A3Q1M913;F1N4K1	5.19	0.5697	XT NP B	2023ms1276	;	;	;
Nafisa_SEN3	Formylglycinamide ribonucleotide amidotransferase;Formylglycinamide ribonucleotide amidotransferase	PFAS;PFAS	NA	A0A3Q1M913;F1N4K1	5.1769	0.5573	XT NP B	2023ms1276	;	;	;
Nafisa_SEN2	Formylglycinamide ribonucleotide amidotransferase;Formylglycinamide ribonucleotide amidotransferase	PFAS;PFAS	NA	A0A3Q1M913;F1N4K1	5.1659	0.533	XT NP B	2023ms1276	;	;	;
Nafisa_SEN1	Formylglycinamide ribonucleotide amidotransferase;Formylglycinamide ribonucleotide amidotransferase	PFAS;PFAS	NA	A0A3Q1M913;F1N4K1	5.1533	0.5356	XT NP B	2023ms1276	;	;	;
Nafisa_PRO7	Formylglycinamide ribonucleotide amidotransferase;Formylglycinamide ribonucleotide amidotransferase	PFAS;PFAS	NA	A0A3Q1M913;F1N4K1	5.2243	0.6695	XT NP B	2023ms1276	;	;	;
Nafisa_PRO6	Formylglycinamide ribonucleotide amidotransferase;Formylglycinamide ribonucleotide amidotransferase	PFAS;PFAS	NA	A0A3Q1M913;F1N4K1	5.1849	0.6398	XT NP B	2023ms1276	;	;	;
Nafisa_PRO5	Formylglycinamide ribonucleotide amidotransferase;Formylglycinamide ribonucleotide amidotransferase	PFAS;PFAS	NA	A0A3Q1M913;F1N4K1	5.1917	0.6545	XT NP B	2023ms1276	;	;	;
Nafisa_PRO4	Formylglycinamide ribonucleotide amidotransferase;Formylglycinamide ribonucleotide amidotransferase	PFAS;PFAS	NA	A0A3Q1M913;F1N4K1	5.2041	0.6319	XT NP B	2023ms1276	;	;	;
Nafisa_PRO3	Formylglycinamide ribonucleotide amidotransferase;Formylglycinamide ribonucleotide amidotransferase	PFAS;PFAS	NA	A0A3Q1M913;F1N4K1	5.2134	0.6429	XT NP B	2023ms1276	;	;	;
Nafisa_PRO2	Formylglycinamide ribonucleotide amidotransferase;Formylglycinamide ribonucleotide amidotransferase	PFAS;PFAS	NA	A0A3Q1M913;F1N4K1	5.2167	0.6649	XT NP B	2023ms1276	;	;	;
Nafisa_PRO1	Formylglycinamide ribonucleotide amidotransferase;Formylglycinamide ribonucleotide amidotransferase	PFAS;PFAS	NA	A0A3Q1M913;F1N4K1	5.2301	0.6828	XT NP B	2023ms1276	;	;	;
Nafisa_SEN7	3-hydroxyacyl-[acyl-carrier-protein] dehydratase;3-hydroxyacyl-[acyl-carrier-protein] dehydratase;3-hydroxyacyl-[acyl-carrier-protein] dehydratase	FASN;FASN;FASN	NA	A0A3Q1LVA9;A0A3Q1MPB3;F1N647	4.9703	0.3576	XT NP B	2023ms1276	; ;	; ;	; ;
Nafisa_SEN6	3-hydroxyacyl-[acyl-carrier-protein] dehydratase;3-hydroxyacyl-[acyl-carrier-protein] dehydratase;3-hydroxyacyl-[acyl-carrier-protein] dehydratase	FASN;FASN;FASN	NA	A0A3Q1LVA9;A0A3Q1MPB3;F1N647	4.954	0.3269	XT NP B	2023ms1276	; ;	; ;	; ;
Nafisa_SEN5	3-hydroxyacyl-[acyl-carrier-protein] dehydratase;3-hydroxyacyl-[acyl-carrier-protein] dehydratase;3-hydroxyacyl-[acyl-carrier-protein] dehydratase	FASN;FASN;FASN	NA	A0A3Q1LVA9;A0A3Q1MPB3;F1N647	4.928	0.2749	XT NP B	2023ms1276	; ;	; ;	; ;
Nafisa_SEN4	3-hydroxyacyl-[acyl-carrier-protein] dehydratase;3-hydroxyacyl-[acyl-carrier-protein] dehydratase;3-hydroxyacyl-[acyl-carrier-protein] dehydratase	FASN;FASN;FASN	NA	A0A3Q1LVA9;A0A3Q1MPB3;F1N647	4.9751	0.3548	XT NP B	2023ms1276	; ;	; ;	; ;
Nafisa_SEN3	3-hydroxyacyl-[acyl-carrier-protein] dehydratase;3-hydroxyacyl-[acyl-carrier-protein] dehydratase;3-hydroxyacyl-[acyl-carrier-protein] dehydratase	FASN;FASN;FASN	NA	A0A3Q1LVA9;A0A3Q1MPB3;F1N647	4.9504	0.3307	XT NP B	2023ms1276	; ;	; ;	; ;
Nafisa_SEN2	3-hydroxyacyl-[acyl-carrier-protein] dehydratase;3-hydroxyacyl-[acyl-carrier-protein] dehydratase;3-hydroxyacyl-[acyl-carrier-protein] dehydratase	FASN;FASN;FASN	NA	A0A3Q1LVA9;A0A3Q1MPB3;F1N647	4.9379	0.305	XT NP B	2023ms1276	; ;	; ;	; ;
Nafisa_SEN1	3-hydroxyacyl-[acyl-carrier-protein] dehydratase;3-hydroxyacyl-[acyl-carrier-protein] dehydratase;3-hydroxyacyl-[acyl-carrier-protein] dehydratase	FASN;FASN;FASN	NA	A0A3Q1LVA9;A0A3Q1MPB3;F1N647	4.9513	0.3336	XT NP B	2023ms1276	; ;	; ;	; ;
Nafisa_PRO7	3-hydroxyacyl-[acyl-carrier-protein] dehydratase;3-hydroxyacyl-[acyl-carrier-protein] dehydratase;3-hydroxyacyl-[acyl-carrier-protein] dehydratase	FASN;FASN;FASN	NA	A0A3Q1LVA9;A0A3Q1MPB3;F1N647	4.9862	0.4313	XT NP B	2023ms1276	; ;	; ;	; ;
Nafisa_PRO6	3-hydroxyacyl-[acyl-carrier-protein] dehydratase;3-hydroxyacyl-[acyl-carrier-protein] dehydratase;3-hydroxyacyl-[acyl-carrier-protein] dehydratase	FASN;FASN;FASN	NA	A0A3Q1LVA9;A0A3Q1MPB3;F1N647	4.9997	0.4547	XT NP B	2023ms1276	; ;	; ;	; ;
Nafisa_PRO5	3-hydroxyacyl-[acyl-carrier-protein] dehydratase;3-hydroxyacyl-[acyl-carrier-protein] dehydratase;3-hydroxyacyl-[acyl-carrier-protein] dehydratase	FASN;FASN;FASN	NA	A0A3Q1LVA9;A0A3Q1MPB3;F1N647	5.0186	0.4814	XT NP B	2023ms1276	; ;	; ;	; ;
Nafisa_PRO4	3-hydroxyacyl-[acyl-carrier-protein] dehydratase;3-hydroxyacyl-[acyl-carrier-protein] dehydratase;3-hydroxyacyl-[acyl-carrier-protein] dehydratase	FASN;FASN;FASN	NA	A0A3Q1LVA9;A0A3Q1MPB3;F1N647	5.0165	0.4442	XT NP B	2023ms1276	; ;	; ;	; ;
Nafisa_PRO3	3-hydroxyacyl-[acyl-carrier-protein] dehydratase;3-hydroxyacyl-[acyl-carrier-protein] dehydratase;3-hydroxyacyl-[acyl-carrier-protein] dehydratase	FASN;FASN;FASN	NA	A0A3Q1LVA9;A0A3Q1MPB3;F1N647	5.0132	0.4426	XT NP B	2023ms1276	; ;	; ;	; ;
Nafisa_PRO2	3-hydroxyacyl-[acyl-carrier-protein] dehydratase;3-hydroxyacyl-[acyl-carrier-protein] dehydratase;3-hydroxyacyl-[acyl-carrier-protein] dehydratase	FASN;FASN;FASN	NA	A0A3Q1LVA9;A0A3Q1MPB3;F1N647	4.9785	0.4268	XT NP B	2023ms1276	; ;	; ;	; ;
Nafisa_PRO1	3-hydroxyacyl-[acyl-carrier-protein] dehydratase;3-hydroxyacyl-[acyl-carrier-protein] dehydratase;3-hydroxyacyl-[acyl-carrier-protein] dehydratase	FASN;FASN;FASN	NA	A0A3Q1LVA9;A0A3Q1MPB3;F1N647	5.0031	0.4558	XT NP B	2023ms1276	; ;	; ;	; ;
Nafisa_SEN7	G patch domain-containing protein 11	GPATCH11	Q8N954	Q8N954	4.8661	0.2534	XT NP A	2023ms1276	NA	nucleic acid binding [GO:0003676]; protein binding [GO:0005515]	kinetochore [GO:0000776]
Nafisa_SEN6	G patch domain-containing protein 11	GPATCH11	Q8N954	Q8N954	4.8853	0.2582	XT NP A	2023ms1276	NA	nucleic acid binding [GO:0003676]; protein binding [GO:0005515]	kinetochore [GO:0000776]
Nafisa_SEN5	G patch domain-containing protein 11	GPATCH11	Q8N954	Q8N954	4.9054	0.2523	XT NP A	2023ms1276	NA	nucleic acid binding [GO:0003676]; protein binding [GO:0005515]	kinetochore [GO:0000776]
Nafisa_SEN4	G patch domain-containing protein 11	GPATCH11	Q8N954	Q8N954	4.8396	0.2192	XT NP A	2023ms1276	NA	nucleic acid binding [GO:0003676]; protein binding [GO:0005515]	kinetochore [GO:0000776]
Nafisa_SEN3	G patch domain-containing protein 11	GPATCH11	Q8N954	Q8N954	4.8754	0.2557	XT NP A	2023ms1276	NA	nucleic acid binding [GO:0003676]; protein binding [GO:0005515]	kinetochore [GO:0000776]
Nafisa_SEN2	G patch domain-containing protein 11	GPATCH11	Q8N954	Q8N954	4.9209	0.288	XT NP A	2023ms1276	NA	nucleic acid binding [GO:0003676]; protein binding [GO:0005515]	kinetochore [GO:0000776]
Nafisa_SEN1	G patch domain-containing protein 11	GPATCH11	Q8N954	Q8N954	4.8305	0.2128	XT NP A	2023ms1276	NA	nucleic acid binding [GO:0003676]; protein binding [GO:0005515]	kinetochore [GO:0000776]
Nafisa_PRO7	G patch domain-containing protein 11	GPATCH11	Q8N954	Q8N954	4.5094	-0.0455	XT NP A	2023ms1276	NA	nucleic acid binding [GO:0003676]; protein binding [GO:0005515]	kinetochore [GO:0000776]
Nafisa_PRO6	G patch domain-containing protein 11	GPATCH11	Q8N954	Q8N954	4.3691	-0.176	XT NP A	2023ms1276	NA	nucleic acid binding [GO:0003676]; protein binding [GO:0005515]	kinetochore [GO:0000776]
Nafisa_PRO5	G patch domain-containing protein 11	GPATCH11	Q8N954	Q8N954	4.347	-0.1902	XT NP A	2023ms1276	NA	nucleic acid binding [GO:0003676]; protein binding [GO:0005515]	kinetochore [GO:0000776]
Nafisa_PRO4	G patch domain-containing protein 11	GPATCH11	Q8N954	Q8N954	4.5015	-0.0708	XT NP A	2023ms1276	NA	nucleic acid binding [GO:0003676]; protein binding [GO:0005515]	kinetochore [GO:0000776]
Nafisa_PRO3	G patch domain-containing protein 11	GPATCH11	Q8N954	Q8N954	4.4885	-0.082	XT NP A	2023ms1276	NA	nucleic acid binding [GO:0003676]; protein binding [GO:0005515]	kinetochore [GO:0000776]
Nafisa_PRO2	G patch domain-containing protein 11	GPATCH11	Q8N954	Q8N954	4.3953	-0.1565	XT NP A	2023ms1276	NA	nucleic acid binding [GO:0003676]; protein binding [GO:0005515]	kinetochore [GO:0000776]
Nafisa_PRO1	G patch domain-containing protein 11	GPATCH11	Q8N954	Q8N954	4.2841	-0.2632	XT NP A	2023ms1276	NA	nucleic acid binding [GO:0003676]; protein binding [GO:0005515]	kinetochore [GO:0000776]
Nafisa_SEN7	Proto-oncogene vav	VAV1	A0A0A0MR07	P15498	5.4158	0.8031	XT NP A	2023ms1276	regulation of cell size [GO:0008361]; immune response [GO:0006955]; G protein-coupled receptor signaling pathway [GO:0007186]; integrin-mediated signaling pathway [GO:0007229]; small GTPase mediated signal transduction [GO:0007264]; platelet activation [GO:0030168]; T cell differentiation [GO:0030217]; neutrophil chemotaxis [GO:0030593]; T cell costimulation [GO:0031295]; Fc-epsilon receptor signaling pathway [GO:0038095]; Fc-gamma receptor signaling pathway involved in phagocytosis [GO:0038096]; regulation of GTPase activity [GO:0043087]; positive regulation of GTPase activity [GO:0043547]; positive regulation of natural killer cell mediated cytotoxicity [GO:0045954]; vascular endothelial growth factor receptor signaling pathway [GO:0048010]; regulation of small GTPase mediated signal transduction [GO:0051056]; reactive oxygen species metabolic process [GO:0072593]	phosphotyrosine residue binding [GO:0001784]; guanyl-nucleotide exchange factor activity [GO:0005085]; protein binding [GO:0005515]; metal ion binding [GO:0046872]; phosphorylation-dependent protein binding [GO:0140031]	cytosol [GO:0005829]; plasma membrane [GO:0005886]; cell-cell junction [GO:0005911]
Nafisa_SEN6	Proto-oncogene vav	VAV1	A0A0A0MR07	P15498	5.45	0.8229	XT NP A	2023ms1276	regulation of cell size [GO:0008361]; immune response [GO:0006955]; G protein-coupled receptor signaling pathway [GO:0007186]; integrin-mediated signaling pathway [GO:0007229]; small GTPase mediated signal transduction [GO:0007264]; platelet activation [GO:0030168]; T cell differentiation [GO:0030217]; neutrophil chemotaxis [GO:0030593]; T cell costimulation [GO:0031295]; Fc-epsilon receptor signaling pathway [GO:0038095]; Fc-gamma receptor signaling pathway involved in phagocytosis [GO:0038096]; regulation of GTPase activity [GO:0043087]; positive regulation of GTPase activity [GO:0043547]; positive regulation of natural killer cell mediated cytotoxicity [GO:0045954]; vascular endothelial growth factor receptor signaling pathway [GO:0048010]; regulation of small GTPase mediated signal transduction [GO:0051056]; reactive oxygen species metabolic process [GO:0072593]	phosphotyrosine residue binding [GO:0001784]; guanyl-nucleotide exchange factor activity [GO:0005085]; protein binding [GO:0005515]; metal ion binding [GO:0046872]; phosphorylation-dependent protein binding [GO:0140031]	cytosol [GO:0005829]; plasma membrane [GO:0005886]; cell-cell junction [GO:0005911]
Nafisa_SEN5	Proto-oncogene vav	VAV1	A0A0A0MR07	P15498	5.5925	0.9394	XT NP A	2023ms1276	regulation of cell size [GO:0008361]; immune response [GO:0006955]; G protein-coupled receptor signaling pathway [GO:0007186]; integrin-mediated signaling pathway [GO:0007229]; small GTPase mediated signal transduction [GO:0007264]; platelet activation [GO:0030168]; T cell differentiation [GO:0030217]; neutrophil chemotaxis [GO:0030593]; T cell costimulation [GO:0031295]; Fc-epsilon receptor signaling pathway [GO:0038095]; Fc-gamma receptor signaling pathway involved in phagocytosis [GO:0038096]; regulation of GTPase activity [GO:0043087]; positive regulation of GTPase activity [GO:0043547]; positive regulation of natural killer cell mediated cytotoxicity [GO:0045954]; vascular endothelial growth factor receptor signaling pathway [GO:0048010]; regulation of small GTPase mediated signal transduction [GO:0051056]; reactive oxygen species metabolic process [GO:0072593]	phosphotyrosine residue binding [GO:0001784]; guanyl-nucleotide exchange factor activity [GO:0005085]; protein binding [GO:0005515]; metal ion binding [GO:0046872]; phosphorylation-dependent protein binding [GO:0140031]	cytosol [GO:0005829]; plasma membrane [GO:0005886]; cell-cell junction [GO:0005911]
Nafisa_SEN4	Proto-oncogene vav	VAV1	A0A0A0MR07	P15498	5.4288	0.8085	XT NP A	2023ms1276	regulation of cell size [GO:0008361]; immune response [GO:0006955]; G protein-coupled receptor signaling pathway [GO:0007186]; integrin-mediated signaling pathway [GO:0007229]; small GTPase mediated signal transduction [GO:0007264]; platelet activation [GO:0030168]; T cell differentiation [GO:0030217]; neutrophil chemotaxis [GO:0030593]; T cell costimulation [GO:0031295]; Fc-epsilon receptor signaling pathway [GO:0038095]; Fc-gamma receptor signaling pathway involved in phagocytosis [GO:0038096]; regulation of GTPase activity [GO:0043087]; positive regulation of GTPase activity [GO:0043547]; positive regulation of natural killer cell mediated cytotoxicity [GO:0045954]; vascular endothelial growth factor receptor signaling pathway [GO:0048010]; regulation of small GTPase mediated signal transduction [GO:0051056]; reactive oxygen species metabolic process [GO:0072593]	phosphotyrosine residue binding [GO:0001784]; guanyl-nucleotide exchange factor activity [GO:0005085]; protein binding [GO:0005515]; metal ion binding [GO:0046872]; phosphorylation-dependent protein binding [GO:0140031]	cytosol [GO:0005829]; plasma membrane [GO:0005886]; cell-cell junction [GO:0005911]
Nafisa_SEN3	Proto-oncogene vav	VAV1	A0A0A0MR07	P15498	5.3553	0.7356	XT NP A	2023ms1276	regulation of cell size [GO:0008361]; immune response [GO:0006955]; G protein-coupled receptor signaling pathway [GO:0007186]; integrin-mediated signaling pathway [GO:0007229]; small GTPase mediated signal transduction [GO:0007264]; platelet activation [GO:0030168]; T cell differentiation [GO:0030217]; neutrophil chemotaxis [GO:0030593]; T cell costimulation [GO:0031295]; Fc-epsilon receptor signaling pathway [GO:0038095]; Fc-gamma receptor signaling pathway involved in phagocytosis [GO:0038096]; regulation of GTPase activity [GO:0043087]; positive regulation of GTPase activity [GO:0043547]; positive regulation of natural killer cell mediated cytotoxicity [GO:0045954]; vascular endothelial growth factor receptor signaling pathway [GO:0048010]; regulation of small GTPase mediated signal transduction [GO:0051056]; reactive oxygen species metabolic process [GO:0072593]	phosphotyrosine residue binding [GO:0001784]; guanyl-nucleotide exchange factor activity [GO:0005085]; protein binding [GO:0005515]; metal ion binding [GO:0046872]; phosphorylation-dependent protein binding [GO:0140031]	cytosol [GO:0005829]; plasma membrane [GO:0005886]; cell-cell junction [GO:0005911]
Nafisa_SEN2	Proto-oncogene vav	VAV1	A0A0A0MR07	P15498	5.4423	0.8094	XT NP A	2023ms1276	regulation of cell size [GO:0008361]; immune response [GO:0006955]; G protein-coupled receptor signaling pathway [GO:0007186]; integrin-mediated signaling pathway [GO:0007229]; small GTPase mediated signal transduction [GO:0007264]; platelet activation [GO:0030168]; T cell differentiation [GO:0030217]; neutrophil chemotaxis [GO:0030593]; T cell costimulation [GO:0031295]; Fc-epsilon receptor signaling pathway [GO:0038095]; Fc-gamma receptor signaling pathway involved in phagocytosis [GO:0038096]; regulation of GTPase activity [GO:0043087]; positive regulation of GTPase activity [GO:0043547]; positive regulation of natural killer cell mediated cytotoxicity [GO:0045954]; vascular endothelial growth factor receptor signaling pathway [GO:0048010]; regulation of small GTPase mediated signal transduction [GO:0051056]; reactive oxygen species metabolic process [GO:0072593]	phosphotyrosine residue binding [GO:0001784]; guanyl-nucleotide exchange factor activity [GO:0005085]; protein binding [GO:0005515]; metal ion binding [GO:0046872]; phosphorylation-dependent protein binding [GO:0140031]	cytosol [GO:0005829]; plasma membrane [GO:0005886]; cell-cell junction [GO:0005911]
Nafisa_SEN1	Proto-oncogene vav	VAV1	A0A0A0MR07	P15498	5.3835	0.7658	XT NP A	2023ms1276	regulation of cell size [GO:0008361]; immune response [GO:0006955]; G protein-coupled receptor signaling pathway [GO:0007186]; integrin-mediated signaling pathway [GO:0007229]; small GTPase mediated signal transduction [GO:0007264]; platelet activation [GO:0030168]; T cell differentiation [GO:0030217]; neutrophil chemotaxis [GO:0030593]; T cell costimulation [GO:0031295]; Fc-epsilon receptor signaling pathway [GO:0038095]; Fc-gamma receptor signaling pathway involved in phagocytosis [GO:0038096]; regulation of GTPase activity [GO:0043087]; positive regulation of GTPase activity [GO:0043547]; positive regulation of natural killer cell mediated cytotoxicity [GO:0045954]; vascular endothelial growth factor receptor signaling pathway [GO:0048010]; regulation of small GTPase mediated signal transduction [GO:0051056]; reactive oxygen species metabolic process [GO:0072593]	phosphotyrosine residue binding [GO:0001784]; guanyl-nucleotide exchange factor activity [GO:0005085]; protein binding [GO:0005515]; metal ion binding [GO:0046872]; phosphorylation-dependent protein binding [GO:0140031]	cytosol [GO:0005829]; plasma membrane [GO:0005886]; cell-cell junction [GO:0005911]
Nafisa_PRO7	Proto-oncogene vav	VAV1	A0A0A0MR07	P15498	5.0561	0.5012	XT NP A	2023ms1276	regulation of cell size [GO:0008361]; immune response [GO:0006955]; G protein-coupled receptor signaling pathway [GO:0007186]; integrin-mediated signaling pathway [GO:0007229]; small GTPase mediated signal transduction [GO:0007264]; platelet activation [GO:0030168]; T cell differentiation [GO:0030217]; neutrophil chemotaxis [GO:0030593]; T cell costimulation [GO:0031295]; Fc-epsilon receptor signaling pathway [GO:0038095]; Fc-gamma receptor signaling pathway involved in phagocytosis [GO:0038096]; regulation of GTPase activity [GO:0043087]; positive regulation of GTPase activity [GO:0043547]; positive regulation of natural killer cell mediated cytotoxicity [GO:0045954]; vascular endothelial growth factor receptor signaling pathway [GO:0048010]; regulation of small GTPase mediated signal transduction [GO:0051056]; reactive oxygen species metabolic process [GO:0072593]	phosphotyrosine residue binding [GO:0001784]; guanyl-nucleotide exchange factor activity [GO:0005085]; protein binding [GO:0005515]; metal ion binding [GO:0046872]; phosphorylation-dependent protein binding [GO:0140031]	cytosol [GO:0005829]; plasma membrane [GO:0005886]; cell-cell junction [GO:0005911]
Nafisa_PRO6	Proto-oncogene vav	VAV1	A0A0A0MR07	P15498	4.9912	0.4461	XT NP A	2023ms1276	regulation of cell size [GO:0008361]; immune response [GO:0006955]; G protein-coupled receptor signaling pathway [GO:0007186]; integrin-mediated signaling pathway [GO:0007229]; small GTPase mediated signal transduction [GO:0007264]; platelet activation [GO:0030168]; T cell differentiation [GO:0030217]; neutrophil chemotaxis [GO:0030593]; T cell costimulation [GO:0031295]; Fc-epsilon receptor signaling pathway [GO:0038095]; Fc-gamma receptor signaling pathway involved in phagocytosis [GO:0038096]; regulation of GTPase activity [GO:0043087]; positive regulation of GTPase activity [GO:0043547]; positive regulation of natural killer cell mediated cytotoxicity [GO:0045954]; vascular endothelial growth factor receptor signaling pathway [GO:0048010]; regulation of small GTPase mediated signal transduction [GO:0051056]; reactive oxygen species metabolic process [GO:0072593]	phosphotyrosine residue binding [GO:0001784]; guanyl-nucleotide exchange factor activity [GO:0005085]; protein binding [GO:0005515]; metal ion binding [GO:0046872]; phosphorylation-dependent protein binding [GO:0140031]	cytosol [GO:0005829]; plasma membrane [GO:0005886]; cell-cell junction [GO:0005911]
Nafisa_PRO5	Proto-oncogene vav	VAV1	A0A0A0MR07	P15498	4.9782	0.441	XT NP A	2023ms1276	regulation of cell size [GO:0008361]; immune response [GO:0006955]; G protein-coupled receptor signaling pathway [GO:0007186]; integrin-mediated signaling pathway [GO:0007229]; small GTPase mediated signal transduction [GO:0007264]; platelet activation [GO:0030168]; T cell differentiation [GO:0030217]; neutrophil chemotaxis [GO:0030593]; T cell costimulation [GO:0031295]; Fc-epsilon receptor signaling pathway [GO:0038095]; Fc-gamma receptor signaling pathway involved in phagocytosis [GO:0038096]; regulation of GTPase activity [GO:0043087]; positive regulation of GTPase activity [GO:0043547]; positive regulation of natural killer cell mediated cytotoxicity [GO:0045954]; vascular endothelial growth factor receptor signaling pathway [GO:0048010]; regulation of small GTPase mediated signal transduction [GO:0051056]; reactive oxygen species metabolic process [GO:0072593]	phosphotyrosine residue binding [GO:0001784]; guanyl-nucleotide exchange factor activity [GO:0005085]; protein binding [GO:0005515]; metal ion binding [GO:0046872]; phosphorylation-dependent protein binding [GO:0140031]	cytosol [GO:0005829]; plasma membrane [GO:0005886]; cell-cell junction [GO:0005911]
Nafisa_PRO4	Proto-oncogene vav	VAV1	A0A0A0MR07	P15498	5.1018	0.5296	XT NP A	2023ms1276	regulation of cell size [GO:0008361]; immune response [GO:0006955]; G protein-coupled receptor signaling pathway [GO:0007186]; integrin-mediated signaling pathway [GO:0007229]; small GTPase mediated signal transduction [GO:0007264]; platelet activation [GO:0030168]; T cell differentiation [GO:0030217]; neutrophil chemotaxis [GO:0030593]; T cell costimulation [GO:0031295]; Fc-epsilon receptor signaling pathway [GO:0038095]; Fc-gamma receptor signaling pathway involved in phagocytosis [GO:0038096]; regulation of GTPase activity [GO:0043087]; positive regulation of GTPase activity [GO:0043547]; positive regulation of natural killer cell mediated cytotoxicity [GO:0045954]; vascular endothelial growth factor receptor signaling pathway [GO:0048010]; regulation of small GTPase mediated signal transduction [GO:0051056]; reactive oxygen species metabolic process [GO:0072593]	phosphotyrosine residue binding [GO:0001784]; guanyl-nucleotide exchange factor activity [GO:0005085]; protein binding [GO:0005515]; metal ion binding [GO:0046872]; phosphorylation-dependent protein binding [GO:0140031]	cytosol [GO:0005829]; plasma membrane [GO:0005886]; cell-cell junction [GO:0005911]
Nafisa_PRO3	Proto-oncogene vav	VAV1	A0A0A0MR07	P15498	5.0877	0.5172	XT NP A	2023ms1276	regulation of cell size [GO:0008361]; immune response [GO:0006955]; G protein-coupled receptor signaling pathway [GO:0007186]; integrin-mediated signaling pathway [GO:0007229]; small GTPase mediated signal transduction [GO:0007264]; platelet activation [GO:0030168]; T cell differentiation [GO:0030217]; neutrophil chemotaxis [GO:0030593]; T cell costimulation [GO:0031295]; Fc-epsilon receptor signaling pathway [GO:0038095]; Fc-gamma receptor signaling pathway involved in phagocytosis [GO:0038096]; regulation of GTPase activity [GO:0043087]; positive regulation of GTPase activity [GO:0043547]; positive regulation of natural killer cell mediated cytotoxicity [GO:0045954]; vascular endothelial growth factor receptor signaling pathway [GO:0048010]; regulation of small GTPase mediated signal transduction [GO:0051056]; reactive oxygen species metabolic process [GO:0072593]	phosphotyrosine residue binding [GO:0001784]; guanyl-nucleotide exchange factor activity [GO:0005085]; protein binding [GO:0005515]; metal ion binding [GO:0046872]; phosphorylation-dependent protein binding [GO:0140031]	cytosol [GO:0005829]; plasma membrane [GO:0005886]; cell-cell junction [GO:0005911]
Nafisa_PRO2	Proto-oncogene vav	VAV1	A0A0A0MR07	P15498	4.975	0.4232	XT NP A	2023ms1276	regulation of cell size [GO:0008361]; immune response [GO:0006955]; G protein-coupled receptor signaling pathway [GO:0007186]; integrin-mediated signaling pathway [GO:0007229]; small GTPase mediated signal transduction [GO:0007264]; platelet activation [GO:0030168]; T cell differentiation [GO:0030217]; neutrophil chemotaxis [GO:0030593]; T cell costimulation [GO:0031295]; Fc-epsilon receptor signaling pathway [GO:0038095]; Fc-gamma receptor signaling pathway involved in phagocytosis [GO:0038096]; regulation of GTPase activity [GO:0043087]; positive regulation of GTPase activity [GO:0043547]; positive regulation of natural killer cell mediated cytotoxicity [GO:0045954]; vascular endothelial growth factor receptor signaling pathway [GO:0048010]; regulation of small GTPase mediated signal transduction [GO:0051056]; reactive oxygen species metabolic process [GO:0072593]	phosphotyrosine residue binding [GO:0001784]; guanyl-nucleotide exchange factor activity [GO:0005085]; protein binding [GO:0005515]; metal ion binding [GO:0046872]; phosphorylation-dependent protein binding [GO:0140031]	cytosol [GO:0005829]; plasma membrane [GO:0005886]; cell-cell junction [GO:0005911]
Nafisa_PRO1	Proto-oncogene vav	VAV1	A0A0A0MR07	P15498	5.0224	0.4751	XT NP A	2023ms1276	regulation of cell size [GO:0008361]; immune response [GO:0006955]; G protein-coupled receptor signaling pathway [GO:0007186]; integrin-mediated signaling pathway [GO:0007229]; small GTPase mediated signal transduction [GO:0007264]; platelet activation [GO:0030168]; T cell differentiation [GO:0030217]; neutrophil chemotaxis [GO:0030593]; T cell costimulation [GO:0031295]; Fc-epsilon receptor signaling pathway [GO:0038095]; Fc-gamma receptor signaling pathway involved in phagocytosis [GO:0038096]; regulation of GTPase activity [GO:0043087]; positive regulation of GTPase activity [GO:0043547]; positive regulation of natural killer cell mediated cytotoxicity [GO:0045954]; vascular endothelial growth factor receptor signaling pathway [GO:0048010]; regulation of small GTPase mediated signal transduction [GO:0051056]; reactive oxygen species metabolic process [GO:0072593]	phosphotyrosine residue binding [GO:0001784]; guanyl-nucleotide exchange factor activity [GO:0005085]; protein binding [GO:0005515]; metal ion binding [GO:0046872]; phosphorylation-dependent protein binding [GO:0140031]	cytosol [GO:0005829]; plasma membrane [GO:0005886]; cell-cell junction [GO:0005911]
Nafisa_SEN7	Isoform of P26358, Isoform 2 of DNA (cytosine-5)-methyltransferase 1	DNMT1	I6L9H2	P26358-2	5.473	0.8602	XT NP A	2023ms1276	NA	NA	NA
Nafisa_SEN6	Isoform of P26358, Isoform 2 of DNA (cytosine-5)-methyltransferase 1	DNMT1	I6L9H2	P26358-2	5.4993	0.8723	XT NP A	2023ms1276	NA	NA	NA
Nafisa_SEN5	Isoform of P26358, Isoform 2 of DNA (cytosine-5)-methyltransferase 1	DNMT1	I6L9H2	P26358-2	5.5199	0.8668	XT NP A	2023ms1276	NA	NA	NA
Nafisa_SEN4	Isoform of P26358, Isoform 2 of DNA (cytosine-5)-methyltransferase 1	DNMT1	I6L9H2	P26358-2	5.4625	0.8421	XT NP A	2023ms1276	NA	NA	NA
Nafisa_SEN3	Isoform of P26358, Isoform 2 of DNA (cytosine-5)-methyltransferase 1	DNMT1	I6L9H2	P26358-2	5.4779	0.8582	XT NP A	2023ms1276	NA	NA	NA
Nafisa_SEN2	Isoform of P26358, Isoform 2 of DNA (cytosine-5)-methyltransferase 1	DNMT1	I6L9H2	P26358-2	5.5107	0.8778	XT NP A	2023ms1276	NA	NA	NA
Nafisa_SEN1	Isoform of P26358, Isoform 2 of DNA (cytosine-5)-methyltransferase 1	DNMT1	I6L9H2	P26358-2	5.4935	0.8758	XT NP A	2023ms1276	NA	NA	NA
Nafisa_PRO7	Isoform of P26358, Isoform 2 of DNA (cytosine-5)-methyltransferase 1	DNMT1	I6L9H2	P26358-2	5.0531	0.4982	XT NP A	2023ms1276	NA	NA	NA
Nafisa_PRO6	Isoform of P26358, Isoform 2 of DNA (cytosine-5)-methyltransferase 1	DNMT1	I6L9H2	P26358-2	4.9974	0.4523	XT NP A	2023ms1276	NA	NA	NA
Nafisa_PRO5	Isoform of P26358, Isoform 2 of DNA (cytosine-5)-methyltransferase 1	DNMT1	I6L9H2	P26358-2	4.9879	0.4507	XT NP A	2023ms1276	NA	NA	NA
Nafisa_PRO4	Isoform of P26358, Isoform 2 of DNA (cytosine-5)-methyltransferase 1	DNMT1	I6L9H2	P26358-2	5.1006	0.5284	XT NP A	2023ms1276	NA	NA	NA
Nafisa_PRO3	Isoform of P26358, Isoform 2 of DNA (cytosine-5)-methyltransferase 1	DNMT1	I6L9H2	P26358-2	5.1107	0.5402	XT NP A	2023ms1276	NA	NA	NA
Nafisa_PRO2	Isoform of P26358, Isoform 2 of DNA (cytosine-5)-methyltransferase 1	DNMT1	I6L9H2	P26358-2	5.0468	0.495	XT NP A	2023ms1276	NA	NA	NA
Nafisa_PRO1	Isoform of P26358, Isoform 2 of DNA (cytosine-5)-methyltransferase 1	DNMT1	I6L9H2	P26358-2	4.971	0.4237	XT NP A	2023ms1276	NA	NA	NA
Nafisa_SEN7	Apolipoprotein D	APOD	P05090	Q32KY0	7.0987	2.4859	XT NP A	2023ms1276	NA	NA	NA
Nafisa_SEN6	Apolipoprotein D	APOD	P05090	Q32KY0	6.9587	2.3316	XT NP A	2023ms1276	NA	NA	NA
Nafisa_SEN5	Apolipoprotein D	APOD	P05090	Q32KY0	6.91	2.2569	XT NP A	2023ms1276	NA	NA	NA
Nafisa_SEN4	Apolipoprotein D	APOD	P05090	Q32KY0	7.1105	2.4901	XT NP A	2023ms1276	NA	NA	NA
Nafisa_SEN3	Apolipoprotein D	APOD	P05090	Q32KY0	7.1116	2.492	XT NP A	2023ms1276	NA	NA	NA
Nafisa_SEN2	Apolipoprotein D	APOD	P05090	Q32KY0	6.9456	2.3127	XT NP A	2023ms1276	NA	NA	NA
Nafisa_SEN1	Apolipoprotein D	APOD	P05090	Q32KY0	7.029	2.4113	XT NP A	2023ms1276	NA	NA	NA
Nafisa_PRO7	Apolipoprotein D	APOD	P05090	Q32KY0	7.6988	3.144	XT NP A	2023ms1276	NA	NA	NA
Nafisa_PRO6	Apolipoprotein D	APOD	P05090	Q32KY0	7.684	3.139	XT NP A	2023ms1276	NA	NA	NA
Nafisa_PRO5	Apolipoprotein D	APOD	P05090	Q32KY0	7.676	3.1389	XT NP A	2023ms1276	NA	NA	NA
Nafisa_PRO4	Apolipoprotein D	APOD	P05090	Q32KY0	7.6688	3.0966	XT NP A	2023ms1276	NA	NA	NA
Nafisa_PRO3	Apolipoprotein D	APOD	P05090	Q32KY0	7.6244	3.0539	XT NP A	2023ms1276	NA	NA	NA
Nafisa_PRO2	Apolipoprotein D	APOD	P05090	Q32KY0	7.6597	3.1079	XT NP A	2023ms1276	NA	NA	NA
Nafisa_PRO1	Apolipoprotein D	APOD	P05090	Q32KY0	7.6938	3.1466	XT NP A	2023ms1276	NA	NA	NA
Nafisa_SEN7	Uncharacterized protein	LOC100847119	NA	F1MLW8	6.2358	1.623	XT NP B	2023ms1276	NA	NA	NA
Nafisa_SEN6	Uncharacterized protein	LOC100847119	NA	F1MLW8	6.2405	1.6134	XT NP B	2023ms1276	NA	NA	NA
Nafisa_SEN5	Uncharacterized protein	LOC100847119	NA	F1MLW8	6.2276	1.5745	XT NP B	2023ms1276	NA	NA	NA
Nafisa_SEN4	Uncharacterized protein	LOC100847119	NA	F1MLW8	6.2451	1.6248	XT NP B	2023ms1276	NA	NA	NA
Nafisa_SEN3	Uncharacterized protein	LOC100847119	NA	F1MLW8	6.2737	1.6541	XT NP B	2023ms1276	NA	NA	NA
Nafisa_SEN2	Uncharacterized protein	LOC100847119	NA	F1MLW8	6.2412	1.6083	XT NP B	2023ms1276	NA	NA	NA
Nafisa_SEN1	Uncharacterized protein	LOC100847119	NA	F1MLW8	6.2905	1.6728	XT NP B	2023ms1276	NA	NA	NA
Nafisa_PRO7	Uncharacterized protein	LOC100847119	NA	F1MLW8	6.3084	1.7535	XT NP B	2023ms1276	NA	NA	NA
Nafisa_PRO6	Uncharacterized protein	LOC100847119	NA	F1MLW8	6.2933	1.7483	XT NP B	2023ms1276	NA	NA	NA
Nafisa_PRO5	Uncharacterized protein	LOC100847119	NA	F1MLW8	6.305	1.7679	XT NP B	2023ms1276	NA	NA	NA
Nafisa_PRO4	Uncharacterized protein	LOC100847119	NA	F1MLW8	6.2955	1.7232	XT NP B	2023ms1276	NA	NA	NA
Nafisa_PRO3	Uncharacterized protein	LOC100847119	NA	F1MLW8	6.2779	1.7073	XT NP B	2023ms1276	NA	NA	NA
Nafisa_PRO2	Uncharacterized protein	LOC100847119	NA	F1MLW8	6.2754	1.7237	XT NP B	2023ms1276	NA	NA	NA
Nafisa_PRO1	Uncharacterized protein	LOC100847119	NA	F1MLW8	6.2995	1.7522	XT NP B	2023ms1276	NA	NA	NA
Nafisa_SEN7	Ig-like domain-containing protein	VPREB1	F8W8C9	A0A3Q1LWV4	4.5739	-0.0389	XT NP B	2023ms1276	NA	NA	NA
Nafisa_SEN6	Ig-like domain-containing protein	VPREB1	F8W8C9	A0A3Q1LWV4	4.6427	0.0156	XT NP B	2023ms1276	NA	NA	NA
Nafisa_SEN5	Ig-like domain-containing protein	VPREB1	F8W8C9	A0A3Q1LWV4	4.6772	0.0241	XT NP B	2023ms1276	NA	NA	NA
Nafisa_SEN4	Ig-like domain-containing protein	VPREB1	F8W8C9	A0A3Q1LWV4	4.7981	0.1778	XT NP B	2023ms1276	NA	NA	NA
Nafisa_SEN3	Ig-like domain-containing protein	VPREB1	F8W8C9	A0A3Q1LWV4	4.7347	0.1151	XT NP B	2023ms1276	NA	NA	NA
Nafisa_SEN2	Ig-like domain-containing protein	VPREB1	F8W8C9	A0A3Q1LWV4	4.6881	0.0552	XT NP B	2023ms1276	NA	NA	NA
Nafisa_SEN1	Ig-like domain-containing protein	VPREB1	F8W8C9	A0A3Q1LWV4	4.8052	0.1875	XT NP B	2023ms1276	NA	NA	NA
Nafisa_PRO7	Ig-like domain-containing protein	VPREB1	F8W8C9	A0A3Q1LWV4	4.7695	0.2146	XT NP B	2023ms1276	NA	NA	NA
Nafisa_PRO6	Ig-like domain-containing protein	VPREB1	F8W8C9	A0A3Q1LWV4	4.7767	0.2316	XT NP B	2023ms1276	NA	NA	NA
Nafisa_PRO5	Ig-like domain-containing protein	VPREB1	F8W8C9	A0A3Q1LWV4	4.7754	0.2382	XT NP B	2023ms1276	NA	NA	NA
Nafisa_PRO4	Ig-like domain-containing protein	VPREB1	F8W8C9	A0A3Q1LWV4	4.7281	0.1559	XT NP B	2023ms1276	NA	NA	NA
Nafisa_PRO3	Ig-like domain-containing protein	VPREB1	F8W8C9	A0A3Q1LWV4	4.7651	0.1946	XT NP B	2023ms1276	NA	NA	NA
Nafisa_PRO2	Ig-like domain-containing protein	VPREB1	F8W8C9	A0A3Q1LWV4	4.7422	0.1904	XT NP B	2023ms1276	NA	NA	NA
Nafisa_PRO1	Ig-like domain-containing protein	VPREB1	F8W8C9	A0A3Q1LWV4	4.7982	0.251	XT NP B	2023ms1276	NA	NA	NA
Nafisa_SEN7	Uncharacterized protein	HMCN2	NA	E1B9K4	5.262	0.6492	XT NP B	2023ms1276	NA	NA	NA
Nafisa_SEN6	Uncharacterized protein	HMCN2	NA	E1B9K4	5.2468	0.6197	XT NP B	2023ms1276	NA	NA	NA
Nafisa_SEN5	Uncharacterized protein	HMCN2	NA	E1B9K4	5.2255	0.5724	XT NP B	2023ms1276	NA	NA	NA
Nafisa_SEN4	Uncharacterized protein	HMCN2	NA	E1B9K4	5.277	0.6567	XT NP B	2023ms1276	NA	NA	NA
Nafisa_SEN3	Uncharacterized protein	HMCN2	NA	E1B9K4	5.2466	0.6269	XT NP B	2023ms1276	NA	NA	NA
Nafisa_SEN2	Uncharacterized protein	HMCN2	NA	E1B9K4	5.239	0.6061	XT NP B	2023ms1276	NA	NA	NA
Nafisa_SEN1	Uncharacterized protein	HMCN2	NA	E1B9K4	5.25	0.6323	XT NP B	2023ms1276	NA	NA	NA
Nafisa_PRO7	Uncharacterized protein	HMCN2	NA	E1B9K4	5.2853	0.7305	XT NP B	2023ms1276	NA	NA	NA
Nafisa_PRO6	Uncharacterized protein	HMCN2	NA	E1B9K4	5.3074	0.7623	XT NP B	2023ms1276	NA	NA	NA
Nafisa_PRO5	Uncharacterized protein	HMCN2	NA	E1B9K4	5.3047	0.7675	XT NP B	2023ms1276	NA	NA	NA
Nafisa_PRO4	Uncharacterized protein	HMCN2	NA	E1B9K4	5.3	0.7278	XT NP B	2023ms1276	NA	NA	NA
Nafisa_PRO3	Uncharacterized protein	HMCN2	NA	E1B9K4	5.2905	0.7199	XT NP B	2023ms1276	NA	NA	NA
Nafisa_PRO2	Uncharacterized protein	HMCN2	NA	E1B9K4	5.303	0.7512	XT NP B	2023ms1276	NA	NA	NA
Nafisa_PRO1	Uncharacterized protein	HMCN2	NA	E1B9K4	5.3085	0.7613	XT NP B	2023ms1276	NA	NA	NA
Nafisa_SEN7	Acidic mammalian chitinase	CHIA	A8K3T7	Q95M17	6.9126	2.2998	XT NP B	2023ms1276	NA	NA	NA
Nafisa_SEN6	Acidic mammalian chitinase	CHIA	A8K3T7	Q95M17	6.9232	2.2961	XT NP B	2023ms1276	NA	NA	NA
Nafisa_SEN5	Acidic mammalian chitinase	CHIA	A8K3T7	Q95M17	6.8979	2.2448	XT NP B	2023ms1276	NA	NA	NA
Nafisa_SEN4	Acidic mammalian chitinase	CHIA	A8K3T7	Q95M17	6.9277	2.3073	XT NP B	2023ms1276	NA	NA	NA
Nafisa_SEN3	Acidic mammalian chitinase	CHIA	A8K3T7	Q95M17	6.9094	2.2898	XT NP B	2023ms1276	NA	NA	NA
Nafisa_SEN2	Acidic mammalian chitinase	CHIA	A8K3T7	Q95M17	6.9044	2.2714	XT NP B	2023ms1276	NA	NA	NA
Nafisa_SEN1	Acidic mammalian chitinase	CHIA	A8K3T7	Q95M17	6.9127	2.295	XT NP B	2023ms1276	NA	NA	NA
Nafisa_PRO7	Acidic mammalian chitinase	CHIA	A8K3T7	Q95M17	6.9718	2.4169	XT NP B	2023ms1276	NA	NA	NA
Nafisa_PRO6	Acidic mammalian chitinase	CHIA	A8K3T7	Q95M17	6.9586	2.4136	XT NP B	2023ms1276	NA	NA	NA
Nafisa_PRO5	Acidic mammalian chitinase	CHIA	A8K3T7	Q95M17	6.9762	2.439	XT NP B	2023ms1276	NA	NA	NA
Nafisa_PRO4	Acidic mammalian chitinase	CHIA	A8K3T7	Q95M17	6.9705	2.3983	XT NP B	2023ms1276	NA	NA	NA
Nafisa_PRO3	Acidic mammalian chitinase	CHIA	A8K3T7	Q95M17	6.969	2.3985	XT NP B	2023ms1276	NA	NA	NA
Nafisa_PRO2	Acidic mammalian chitinase	CHIA	A8K3T7	Q95M17	6.9426	2.3908	XT NP B	2023ms1276	NA	NA	NA
Nafisa_PRO1	Acidic mammalian chitinase	CHIA	A8K3T7	Q95M17	6.9496	2.4023	XT NP B	2023ms1276	NA	NA	NA
Nafisa_SEN7	ER membrane protein complex subunit 1;Isoform of Q8N766, Isoform 2 of ER membrane protein complex subunit 1;Isoform of Q8N766, Isoform 3 of ER membrane protein complex subunit 1	EMC1;EMC1;EMC1	NA	Q8N766;Q8N766-2;Q8N766-3	4.3562	-0.2566	XT NP A	2023ms1276	protein insertion into ER membrane by stop-transfer membrane-anchor sequence [GO:0045050]; tail-anchored membrane protein insertion into ER membrane [GO:0071816]; ;	membrane insertase activity [GO:0032977]; ;	endoplasmic reticulum membrane [GO:0005789]; integral component of membrane [GO:0016021]; integral component of endoplasmic reticulum membrane [GO:0030176]; protein-containing complex [GO:0032991]; EMC complex [GO:0072546]; ;
Nafisa_SEN6	ER membrane protein complex subunit 1;Isoform of Q8N766, Isoform 2 of ER membrane protein complex subunit 1;Isoform of Q8N766, Isoform 3 of ER membrane protein complex subunit 1	EMC1;EMC1;EMC1	NA	Q8N766;Q8N766-2;Q8N766-3	4.4985	-0.1286	XT NP A	2023ms1276	protein insertion into ER membrane by stop-transfer membrane-anchor sequence [GO:0045050]; tail-anchored membrane protein insertion into ER membrane [GO:0071816]; ;	membrane insertase activity [GO:0032977]; ;	endoplasmic reticulum membrane [GO:0005789]; integral component of membrane [GO:0016021]; integral component of endoplasmic reticulum membrane [GO:0030176]; protein-containing complex [GO:0032991]; EMC complex [GO:0072546]; ;
Nafisa_SEN5	ER membrane protein complex subunit 1;Isoform of Q8N766, Isoform 2 of ER membrane protein complex subunit 1;Isoform of Q8N766, Isoform 3 of ER membrane protein complex subunit 1	EMC1;EMC1;EMC1	NA	Q8N766;Q8N766-2;Q8N766-3	4.5046	-0.1485	XT NP A	2023ms1276	protein insertion into ER membrane by stop-transfer membrane-anchor sequence [GO:0045050]; tail-anchored membrane protein insertion into ER membrane [GO:0071816]; ;	membrane insertase activity [GO:0032977]; ;	endoplasmic reticulum membrane [GO:0005789]; integral component of membrane [GO:0016021]; integral component of endoplasmic reticulum membrane [GO:0030176]; protein-containing complex [GO:0032991]; EMC complex [GO:0072546]; ;
Nafisa_SEN4	ER membrane protein complex subunit 1;Isoform of Q8N766, Isoform 2 of ER membrane protein complex subunit 1;Isoform of Q8N766, Isoform 3 of ER membrane protein complex subunit 1	EMC1;EMC1;EMC1	NA	Q8N766;Q8N766-2;Q8N766-3	4.4522	-0.1681	XT NP A	2023ms1276	protein insertion into ER membrane by stop-transfer membrane-anchor sequence [GO:0045050]; tail-anchored membrane protein insertion into ER membrane [GO:0071816]; ;	membrane insertase activity [GO:0032977]; ;	endoplasmic reticulum membrane [GO:0005789]; integral component of membrane [GO:0016021]; integral component of endoplasmic reticulum membrane [GO:0030176]; protein-containing complex [GO:0032991]; EMC complex [GO:0072546]; ;
Nafisa_SEN3	ER membrane protein complex subunit 1;Isoform of Q8N766, Isoform 2 of ER membrane protein complex subunit 1;Isoform of Q8N766, Isoform 3 of ER membrane protein complex subunit 1	EMC1;EMC1;EMC1	NA	Q8N766;Q8N766-2;Q8N766-3	4.4301	-0.1895	XT NP A	2023ms1276	protein insertion into ER membrane by stop-transfer membrane-anchor sequence [GO:0045050]; tail-anchored membrane protein insertion into ER membrane [GO:0071816]; ;	membrane insertase activity [GO:0032977]; ;	endoplasmic reticulum membrane [GO:0005789]; integral component of membrane [GO:0016021]; integral component of endoplasmic reticulum membrane [GO:0030176]; protein-containing complex [GO:0032991]; EMC complex [GO:0072546]; ;
Nafisa_SEN2	ER membrane protein complex subunit 1;Isoform of Q8N766, Isoform 2 of ER membrane protein complex subunit 1;Isoform of Q8N766, Isoform 3 of ER membrane protein complex subunit 1	EMC1;EMC1;EMC1	NA	Q8N766;Q8N766-2;Q8N766-3	4.5347	-0.0982	XT NP A	2023ms1276	protein insertion into ER membrane by stop-transfer membrane-anchor sequence [GO:0045050]; tail-anchored membrane protein insertion into ER membrane [GO:0071816]; ;	membrane insertase activity [GO:0032977]; ;	endoplasmic reticulum membrane [GO:0005789]; integral component of membrane [GO:0016021]; integral component of endoplasmic reticulum membrane [GO:0030176]; protein-containing complex [GO:0032991]; EMC complex [GO:0072546]; ;
Nafisa_SEN1	ER membrane protein complex subunit 1;Isoform of Q8N766, Isoform 2 of ER membrane protein complex subunit 1;Isoform of Q8N766, Isoform 3 of ER membrane protein complex subunit 1	EMC1;EMC1;EMC1	NA	Q8N766;Q8N766-2;Q8N766-3	4.3848	-0.2329	XT NP A	2023ms1276	protein insertion into ER membrane by stop-transfer membrane-anchor sequence [GO:0045050]; tail-anchored membrane protein insertion into ER membrane [GO:0071816]; ;	membrane insertase activity [GO:0032977]; ;	endoplasmic reticulum membrane [GO:0005789]; integral component of membrane [GO:0016021]; integral component of endoplasmic reticulum membrane [GO:0030176]; protein-containing complex [GO:0032991]; EMC complex [GO:0072546]; ;
Nafisa_PRO7	ER membrane protein complex subunit 1;Isoform of Q8N766, Isoform 2 of ER membrane protein complex subunit 1;Isoform of Q8N766, Isoform 3 of ER membrane protein complex subunit 1	EMC1;EMC1;EMC1	NA	Q8N766;Q8N766-2;Q8N766-3	3.9699	-0.5849	XT NP A	2023ms1276	protein insertion into ER membrane by stop-transfer membrane-anchor sequence [GO:0045050]; tail-anchored membrane protein insertion into ER membrane [GO:0071816]; ;	membrane insertase activity [GO:0032977]; ;	endoplasmic reticulum membrane [GO:0005789]; integral component of membrane [GO:0016021]; integral component of endoplasmic reticulum membrane [GO:0030176]; protein-containing complex [GO:0032991]; EMC complex [GO:0072546]; ;
Nafisa_PRO6	ER membrane protein complex subunit 1;Isoform of Q8N766, Isoform 2 of ER membrane protein complex subunit 1;Isoform of Q8N766, Isoform 3 of ER membrane protein complex subunit 1	EMC1;EMC1;EMC1	NA	Q8N766;Q8N766-2;Q8N766-3	3.9799	-0.5652	XT NP A	2023ms1276	protein insertion into ER membrane by stop-transfer membrane-anchor sequence [GO:0045050]; tail-anchored membrane protein insertion into ER membrane [GO:0071816]; ;	membrane insertase activity [GO:0032977]; ;	endoplasmic reticulum membrane [GO:0005789]; integral component of membrane [GO:0016021]; integral component of endoplasmic reticulum membrane [GO:0030176]; protein-containing complex [GO:0032991]; EMC complex [GO:0072546]; ;
Nafisa_PRO5	ER membrane protein complex subunit 1;Isoform of Q8N766, Isoform 2 of ER membrane protein complex subunit 1;Isoform of Q8N766, Isoform 3 of ER membrane protein complex subunit 1	EMC1;EMC1;EMC1	NA	Q8N766;Q8N766-2;Q8N766-3	3.8466	-0.6905	XT NP A	2023ms1276	protein insertion into ER membrane by stop-transfer membrane-anchor sequence [GO:0045050]; tail-anchored membrane protein insertion into ER membrane [GO:0071816]; ;	membrane insertase activity [GO:0032977]; ;	endoplasmic reticulum membrane [GO:0005789]; integral component of membrane [GO:0016021]; integral component of endoplasmic reticulum membrane [GO:0030176]; protein-containing complex [GO:0032991]; EMC complex [GO:0072546]; ;
Nafisa_PRO4	ER membrane protein complex subunit 1;Isoform of Q8N766, Isoform 2 of ER membrane protein complex subunit 1;Isoform of Q8N766, Isoform 3 of ER membrane protein complex subunit 1	EMC1;EMC1;EMC1	NA	Q8N766;Q8N766-2;Q8N766-3	4.0983	-0.4739	XT NP A	2023ms1276	protein insertion into ER membrane by stop-transfer membrane-anchor sequence [GO:0045050]; tail-anchored membrane protein insertion into ER membrane [GO:0071816]; ;	membrane insertase activity [GO:0032977]; ;	endoplasmic reticulum membrane [GO:0005789]; integral component of membrane [GO:0016021]; integral component of endoplasmic reticulum membrane [GO:0030176]; protein-containing complex [GO:0032991]; EMC complex [GO:0072546]; ;
Nafisa_PRO3	ER membrane protein complex subunit 1;Isoform of Q8N766, Isoform 2 of ER membrane protein complex subunit 1;Isoform of Q8N766, Isoform 3 of ER membrane protein complex subunit 1	EMC1;EMC1;EMC1	NA	Q8N766;Q8N766-2;Q8N766-3	4.0949	-0.4757	XT NP A	2023ms1276	protein insertion into ER membrane by stop-transfer membrane-anchor sequence [GO:0045050]; tail-anchored membrane protein insertion into ER membrane [GO:0071816]; ;	membrane insertase activity [GO:0032977]; ;	endoplasmic reticulum membrane [GO:0005789]; integral component of membrane [GO:0016021]; integral component of endoplasmic reticulum membrane [GO:0030176]; protein-containing complex [GO:0032991]; EMC complex [GO:0072546]; ;
Nafisa_PRO2	ER membrane protein complex subunit 1;Isoform of Q8N766, Isoform 2 of ER membrane protein complex subunit 1;Isoform of Q8N766, Isoform 3 of ER membrane protein complex subunit 1	EMC1;EMC1;EMC1	NA	Q8N766;Q8N766-2;Q8N766-3	3.9661	-0.5857	XT NP A	2023ms1276	protein insertion into ER membrane by stop-transfer membrane-anchor sequence [GO:0045050]; tail-anchored membrane protein insertion into ER membrane [GO:0071816]; ;	membrane insertase activity [GO:0032977]; ;	endoplasmic reticulum membrane [GO:0005789]; integral component of membrane [GO:0016021]; integral component of endoplasmic reticulum membrane [GO:0030176]; protein-containing complex [GO:0032991]; EMC complex [GO:0072546]; ;
Nafisa_PRO1	ER membrane protein complex subunit 1;Isoform of Q8N766, Isoform 2 of ER membrane protein complex subunit 1;Isoform of Q8N766, Isoform 3 of ER membrane protein complex subunit 1	EMC1;EMC1;EMC1	NA	Q8N766;Q8N766-2;Q8N766-3	3.955	-0.5923	XT NP A	2023ms1276	protein insertion into ER membrane by stop-transfer membrane-anchor sequence [GO:0045050]; tail-anchored membrane protein insertion into ER membrane [GO:0071816]; ;	membrane insertase activity [GO:0032977]; ;	endoplasmic reticulum membrane [GO:0005789]; integral component of membrane [GO:0016021]; integral component of endoplasmic reticulum membrane [GO:0030176]; protein-containing complex [GO:0032991]; EMC complex [GO:0072546]; ;
Nafisa_SEN7	40S ribosomal protein S21;40S ribosomal protein S21	RPS21;RPS21	NA	P63220;Q32PB8	5.1618	0.5491	XT NP A	2023ms1276	cytoplasmic translation [GO:0002181]; translation [GO:0006412]; endonucleolytic cleavage to generate mature 3'-end of SSU-rRNA from (SSU-rRNA, 5.8S rRNA, LSU-rRNA) [GO:0000461]; endonucleolytic cleavage in ITS1 to separate SSU-rRNA from 5.8S rRNA and LSU-rRNA from tricistronic rRNA transcript (SSU-rRNA, 5.8S rRNA, LSU-rRNA) [GO:0000447];	RNA binding [GO:0003723]; structural constituent of ribosome [GO:0003735]; protein binding [GO:0005515]; protein N-terminus binding [GO:0047485];	nucleoplasm [GO:0005654]; rough endoplasmic reticulum [GO:0005791]; cytosol [GO:0005829]; cytosolic ribosome [GO:0022626]; synapse [GO:0045202]; small ribosomal subunit [GO:0015935]; cytosolic small ribosomal subunit [GO:0022627]; polysomal ribosome [GO:0042788];
Nafisa_SEN6	40S ribosomal protein S21;40S ribosomal protein S21	RPS21;RPS21	NA	P63220;Q32PB8	5.2152	0.5881	XT NP A	2023ms1276	cytoplasmic translation [GO:0002181]; translation [GO:0006412]; endonucleolytic cleavage to generate mature 3'-end of SSU-rRNA from (SSU-rRNA, 5.8S rRNA, LSU-rRNA) [GO:0000461]; endonucleolytic cleavage in ITS1 to separate SSU-rRNA from 5.8S rRNA and LSU-rRNA from tricistronic rRNA transcript (SSU-rRNA, 5.8S rRNA, LSU-rRNA) [GO:0000447];	RNA binding [GO:0003723]; structural constituent of ribosome [GO:0003735]; protein binding [GO:0005515]; protein N-terminus binding [GO:0047485];	nucleoplasm [GO:0005654]; rough endoplasmic reticulum [GO:0005791]; cytosol [GO:0005829]; cytosolic ribosome [GO:0022626]; synapse [GO:0045202]; small ribosomal subunit [GO:0015935]; cytosolic small ribosomal subunit [GO:0022627]; polysomal ribosome [GO:0042788];
Nafisa_SEN5	40S ribosomal protein S21;40S ribosomal protein S21	RPS21;RPS21	NA	P63220;Q32PB8	5.1727	0.5196	XT NP A	2023ms1276	cytoplasmic translation [GO:0002181]; translation [GO:0006412]; endonucleolytic cleavage to generate mature 3'-end of SSU-rRNA from (SSU-rRNA, 5.8S rRNA, LSU-rRNA) [GO:0000461]; endonucleolytic cleavage in ITS1 to separate SSU-rRNA from 5.8S rRNA and LSU-rRNA from tricistronic rRNA transcript (SSU-rRNA, 5.8S rRNA, LSU-rRNA) [GO:0000447];	RNA binding [GO:0003723]; structural constituent of ribosome [GO:0003735]; protein binding [GO:0005515]; protein N-terminus binding [GO:0047485];	nucleoplasm [GO:0005654]; rough endoplasmic reticulum [GO:0005791]; cytosol [GO:0005829]; cytosolic ribosome [GO:0022626]; synapse [GO:0045202]; small ribosomal subunit [GO:0015935]; cytosolic small ribosomal subunit [GO:0022627]; polysomal ribosome [GO:0042788];
Nafisa_SEN4	40S ribosomal protein S21;40S ribosomal protein S21	RPS21;RPS21	NA	P63220;Q32PB8	5.2115	0.5912	XT NP A	2023ms1276	cytoplasmic translation [GO:0002181]; translation [GO:0006412]; endonucleolytic cleavage to generate mature 3'-end of SSU-rRNA from (SSU-rRNA, 5.8S rRNA, LSU-rRNA) [GO:0000461]; endonucleolytic cleavage in ITS1 to separate SSU-rRNA from 5.8S rRNA and LSU-rRNA from tricistronic rRNA transcript (SSU-rRNA, 5.8S rRNA, LSU-rRNA) [GO:0000447];	RNA binding [GO:0003723]; structural constituent of ribosome [GO:0003735]; protein binding [GO:0005515]; protein N-terminus binding [GO:0047485];	nucleoplasm [GO:0005654]; rough endoplasmic reticulum [GO:0005791]; cytosol [GO:0005829]; cytosolic ribosome [GO:0022626]; synapse [GO:0045202]; small ribosomal subunit [GO:0015935]; cytosolic small ribosomal subunit [GO:0022627]; polysomal ribosome [GO:0042788];
Nafisa_SEN3	40S ribosomal protein S21;40S ribosomal protein S21	RPS21;RPS21	NA	P63220;Q32PB8	5.1849	0.5652	XT NP A	2023ms1276	cytoplasmic translation [GO:0002181]; translation [GO:0006412]; endonucleolytic cleavage to generate mature 3'-end of SSU-rRNA from (SSU-rRNA, 5.8S rRNA, LSU-rRNA) [GO:0000461]; endonucleolytic cleavage in ITS1 to separate SSU-rRNA from 5.8S rRNA and LSU-rRNA from tricistronic rRNA transcript (SSU-rRNA, 5.8S rRNA, LSU-rRNA) [GO:0000447];	RNA binding [GO:0003723]; structural constituent of ribosome [GO:0003735]; protein binding [GO:0005515]; protein N-terminus binding [GO:0047485];	nucleoplasm [GO:0005654]; rough endoplasmic reticulum [GO:0005791]; cytosol [GO:0005829]; cytosolic ribosome [GO:0022626]; synapse [GO:0045202]; small ribosomal subunit [GO:0015935]; cytosolic small ribosomal subunit [GO:0022627]; polysomal ribosome [GO:0042788];
Nafisa_SEN2	40S ribosomal protein S21;40S ribosomal protein S21	RPS21;RPS21	NA	P63220;Q32PB8	5.1844	0.5515	XT NP A	2023ms1276	cytoplasmic translation [GO:0002181]; translation [GO:0006412]; endonucleolytic cleavage to generate mature 3'-end of SSU-rRNA from (SSU-rRNA, 5.8S rRNA, LSU-rRNA) [GO:0000461]; endonucleolytic cleavage in ITS1 to separate SSU-rRNA from 5.8S rRNA and LSU-rRNA from tricistronic rRNA transcript (SSU-rRNA, 5.8S rRNA, LSU-rRNA) [GO:0000447];	RNA binding [GO:0003723]; structural constituent of ribosome [GO:0003735]; protein binding [GO:0005515]; protein N-terminus binding [GO:0047485];	nucleoplasm [GO:0005654]; rough endoplasmic reticulum [GO:0005791]; cytosol [GO:0005829]; cytosolic ribosome [GO:0022626]; synapse [GO:0045202]; small ribosomal subunit [GO:0015935]; cytosolic small ribosomal subunit [GO:0022627]; polysomal ribosome [GO:0042788];
Nafisa_SEN1	40S ribosomal protein S21;40S ribosomal protein S21	RPS21;RPS21	NA	P63220;Q32PB8	5.2022	0.5844	XT NP A	2023ms1276	cytoplasmic translation [GO:0002181]; translation [GO:0006412]; endonucleolytic cleavage to generate mature 3'-end of SSU-rRNA from (SSU-rRNA, 5.8S rRNA, LSU-rRNA) [GO:0000461]; endonucleolytic cleavage in ITS1 to separate SSU-rRNA from 5.8S rRNA and LSU-rRNA from tricistronic rRNA transcript (SSU-rRNA, 5.8S rRNA, LSU-rRNA) [GO:0000447];	RNA binding [GO:0003723]; structural constituent of ribosome [GO:0003735]; protein binding [GO:0005515]; protein N-terminus binding [GO:0047485];	nucleoplasm [GO:0005654]; rough endoplasmic reticulum [GO:0005791]; cytosol [GO:0005829]; cytosolic ribosome [GO:0022626]; synapse [GO:0045202]; small ribosomal subunit [GO:0015935]; cytosolic small ribosomal subunit [GO:0022627]; polysomal ribosome [GO:0042788];
Nafisa_PRO7	40S ribosomal protein S21;40S ribosomal protein S21	RPS21;RPS21	NA	P63220;Q32PB8	4.987	0.4321	XT NP A	2023ms1276	cytoplasmic translation [GO:0002181]; translation [GO:0006412]; endonucleolytic cleavage to generate mature 3'-end of SSU-rRNA from (SSU-rRNA, 5.8S rRNA, LSU-rRNA) [GO:0000461]; endonucleolytic cleavage in ITS1 to separate SSU-rRNA from 5.8S rRNA and LSU-rRNA from tricistronic rRNA transcript (SSU-rRNA, 5.8S rRNA, LSU-rRNA) [GO:0000447];	RNA binding [GO:0003723]; structural constituent of ribosome [GO:0003735]; protein binding [GO:0005515]; protein N-terminus binding [GO:0047485];	nucleoplasm [GO:0005654]; rough endoplasmic reticulum [GO:0005791]; cytosol [GO:0005829]; cytosolic ribosome [GO:0022626]; synapse [GO:0045202]; small ribosomal subunit [GO:0015935]; cytosolic small ribosomal subunit [GO:0022627]; polysomal ribosome [GO:0042788];
Nafisa_PRO6	40S ribosomal protein S21;40S ribosomal protein S21	RPS21;RPS21	NA	P63220;Q32PB8	4.9197	0.3747	XT NP A	2023ms1276	cytoplasmic translation [GO:0002181]; translation [GO:0006412]; endonucleolytic cleavage to generate mature 3'-end of SSU-rRNA from (SSU-rRNA, 5.8S rRNA, LSU-rRNA) [GO:0000461]; endonucleolytic cleavage in ITS1 to separate SSU-rRNA from 5.8S rRNA and LSU-rRNA from tricistronic rRNA transcript (SSU-rRNA, 5.8S rRNA, LSU-rRNA) [GO:0000447];	RNA binding [GO:0003723]; structural constituent of ribosome [GO:0003735]; protein binding [GO:0005515]; protein N-terminus binding [GO:0047485];	nucleoplasm [GO:0005654]; rough endoplasmic reticulum [GO:0005791]; cytosol [GO:0005829]; cytosolic ribosome [GO:0022626]; synapse [GO:0045202]; small ribosomal subunit [GO:0015935]; cytosolic small ribosomal subunit [GO:0022627]; polysomal ribosome [GO:0042788];
Nafisa_PRO5	40S ribosomal protein S21;40S ribosomal protein S21	RPS21;RPS21	NA	P63220;Q32PB8	4.9083	0.3711	XT NP A	2023ms1276	cytoplasmic translation [GO:0002181]; translation [GO:0006412]; endonucleolytic cleavage to generate mature 3'-end of SSU-rRNA from (SSU-rRNA, 5.8S rRNA, LSU-rRNA) [GO:0000461]; endonucleolytic cleavage in ITS1 to separate SSU-rRNA from 5.8S rRNA and LSU-rRNA from tricistronic rRNA transcript (SSU-rRNA, 5.8S rRNA, LSU-rRNA) [GO:0000447];	RNA binding [GO:0003723]; structural constituent of ribosome [GO:0003735]; protein binding [GO:0005515]; protein N-terminus binding [GO:0047485];	nucleoplasm [GO:0005654]; rough endoplasmic reticulum [GO:0005791]; cytosol [GO:0005829]; cytosolic ribosome [GO:0022626]; synapse [GO:0045202]; small ribosomal subunit [GO:0015935]; cytosolic small ribosomal subunit [GO:0022627]; polysomal ribosome [GO:0042788];
Nafisa_PRO4	40S ribosomal protein S21;40S ribosomal protein S21	RPS21;RPS21	NA	P63220;Q32PB8	4.9436	0.3714	XT NP A	2023ms1276	cytoplasmic translation [GO:0002181]; translation [GO:0006412]; endonucleolytic cleavage to generate mature 3'-end of SSU-rRNA from (SSU-rRNA, 5.8S rRNA, LSU-rRNA) [GO:0000461]; endonucleolytic cleavage in ITS1 to separate SSU-rRNA from 5.8S rRNA and LSU-rRNA from tricistronic rRNA transcript (SSU-rRNA, 5.8S rRNA, LSU-rRNA) [GO:0000447];	RNA binding [GO:0003723]; structural constituent of ribosome [GO:0003735]; protein binding [GO:0005515]; protein N-terminus binding [GO:0047485];	nucleoplasm [GO:0005654]; rough endoplasmic reticulum [GO:0005791]; cytosol [GO:0005829]; cytosolic ribosome [GO:0022626]; synapse [GO:0045202]; small ribosomal subunit [GO:0015935]; cytosolic small ribosomal subunit [GO:0022627]; polysomal ribosome [GO:0042788];
Nafisa_PRO3	40S ribosomal protein S21;40S ribosomal protein S21	RPS21;RPS21	NA	P63220;Q32PB8	4.9997	0.4291	XT NP A	2023ms1276	cytoplasmic translation [GO:0002181]; translation [GO:0006412]; endonucleolytic cleavage to generate mature 3'-end of SSU-rRNA from (SSU-rRNA, 5.8S rRNA, LSU-rRNA) [GO:0000461]; endonucleolytic cleavage in ITS1 to separate SSU-rRNA from 5.8S rRNA and LSU-rRNA from tricistronic rRNA transcript (SSU-rRNA, 5.8S rRNA, LSU-rRNA) [GO:0000447];	RNA binding [GO:0003723]; structural constituent of ribosome [GO:0003735]; protein binding [GO:0005515]; protein N-terminus binding [GO:0047485];	nucleoplasm [GO:0005654]; rough endoplasmic reticulum [GO:0005791]; cytosol [GO:0005829]; cytosolic ribosome [GO:0022626]; synapse [GO:0045202]; small ribosomal subunit [GO:0015935]; cytosolic small ribosomal subunit [GO:0022627]; polysomal ribosome [GO:0042788];
Nafisa_PRO2	40S ribosomal protein S21;40S ribosomal protein S21	RPS21;RPS21	NA	P63220;Q32PB8	4.9602	0.4085	XT NP A	2023ms1276	cytoplasmic translation [GO:0002181]; translation [GO:0006412]; endonucleolytic cleavage to generate mature 3'-end of SSU-rRNA from (SSU-rRNA, 5.8S rRNA, LSU-rRNA) [GO:0000461]; endonucleolytic cleavage in ITS1 to separate SSU-rRNA from 5.8S rRNA and LSU-rRNA from tricistronic rRNA transcript (SSU-rRNA, 5.8S rRNA, LSU-rRNA) [GO:0000447];	RNA binding [GO:0003723]; structural constituent of ribosome [GO:0003735]; protein binding [GO:0005515]; protein N-terminus binding [GO:0047485];	nucleoplasm [GO:0005654]; rough endoplasmic reticulum [GO:0005791]; cytosol [GO:0005829]; cytosolic ribosome [GO:0022626]; synapse [GO:0045202]; small ribosomal subunit [GO:0015935]; cytosolic small ribosomal subunit [GO:0022627]; polysomal ribosome [GO:0042788];
Nafisa_PRO1	40S ribosomal protein S21;40S ribosomal protein S21	RPS21;RPS21	NA	P63220;Q32PB8	4.8401	0.2928	XT NP A	2023ms1276	cytoplasmic translation [GO:0002181]; translation [GO:0006412]; endonucleolytic cleavage to generate mature 3'-end of SSU-rRNA from (SSU-rRNA, 5.8S rRNA, LSU-rRNA) [GO:0000461]; endonucleolytic cleavage in ITS1 to separate SSU-rRNA from 5.8S rRNA and LSU-rRNA from tricistronic rRNA transcript (SSU-rRNA, 5.8S rRNA, LSU-rRNA) [GO:0000447];	RNA binding [GO:0003723]; structural constituent of ribosome [GO:0003735]; protein binding [GO:0005515]; protein N-terminus binding [GO:0047485];	nucleoplasm [GO:0005654]; rough endoplasmic reticulum [GO:0005791]; cytosol [GO:0005829]; cytosolic ribosome [GO:0022626]; synapse [GO:0045202]; small ribosomal subunit [GO:0015935]; cytosolic small ribosomal subunit [GO:0022627]; polysomal ribosome [GO:0042788];
Nafisa_SEN7	Integrin alpha-4	ITGA4	P13612	P13612	4.825	0.2123	XT NP B	2023ms1276	cell-matrix adhesion involved in ameboidal cell migration [GO:0003366]; leukocyte cell-cell adhesion [GO:0007159]; cell-matrix adhesion [GO:0007160]; integrin-mediated signaling pathway [GO:0007229]; B cell differentiation [GO:0030183]; cell-cell adhesion mediated by integrin [GO:0033631]; heterotypic cell-cell adhesion [GO:0034113]; substrate adhesion-dependent cell spreading [GO:0034446]; endodermal cell differentiation [GO:0035987]; receptor clustering [GO:0043113]; leukocyte tethering or rolling [GO:0050901]; diapedesis [GO:0050904]; axonogenesis involved in innervation [GO:0060385]; cellular response to cytokine stimulus [GO:0071345]; negative regulation of protein homodimerization activity [GO:0090074]; import into cell [GO:0098657]; cell-cell adhesion in response to extracellular stimulus [GO:0140039]; positive regulation of leukocyte tethering or rolling [GO:1903238]; cellular response to amyloid-beta [GO:1904646]; positive regulation of vascular endothelial cell proliferation [GO:1905564]; neuron projection extension [GO:1990138]; clathrin-dependent extracellular exosome endocytosis [GO:1990771]; positive regulation of endothelial cell apoptotic process [GO:2000353]; positive regulation of T cell migration [GO:2000406]	C-X3-C chemokine binding [GO:0019960]; fibronectin binding [GO:0001968]; integrin binding [GO:0005178]; protein binding [GO:0005515]; coreceptor activity [GO:0015026]; metal ion binding [GO:0046872]; cell adhesion molecule binding [GO:0050839]; protein antigen binding [GO:1990405]	plasma membrane [GO:0005886]; focal adhesion [GO:0005925]; cell surface [GO:0009986]; membrane [GO:0016020]; growth cone [GO:0030426]; neuronal cell body [GO:0043025]; extracellular exosome [GO:0070062]; integrin alpha4-beta1 complex [GO:0034668]; integrin alpha4-beta7 complex [GO:0034669]
Nafisa_SEN6	Integrin alpha-4	ITGA4	P13612	P13612	4.8804	0.2533	XT NP B	2023ms1276	cell-matrix adhesion involved in ameboidal cell migration [GO:0003366]; leukocyte cell-cell adhesion [GO:0007159]; cell-matrix adhesion [GO:0007160]; integrin-mediated signaling pathway [GO:0007229]; B cell differentiation [GO:0030183]; cell-cell adhesion mediated by integrin [GO:0033631]; heterotypic cell-cell adhesion [GO:0034113]; substrate adhesion-dependent cell spreading [GO:0034446]; endodermal cell differentiation [GO:0035987]; receptor clustering [GO:0043113]; leukocyte tethering or rolling [GO:0050901]; diapedesis [GO:0050904]; axonogenesis involved in innervation [GO:0060385]; cellular response to cytokine stimulus [GO:0071345]; negative regulation of protein homodimerization activity [GO:0090074]; import into cell [GO:0098657]; cell-cell adhesion in response to extracellular stimulus [GO:0140039]; positive regulation of leukocyte tethering or rolling [GO:1903238]; cellular response to amyloid-beta [GO:1904646]; positive regulation of vascular endothelial cell proliferation [GO:1905564]; neuron projection extension [GO:1990138]; clathrin-dependent extracellular exosome endocytosis [GO:1990771]; positive regulation of endothelial cell apoptotic process [GO:2000353]; positive regulation of T cell migration [GO:2000406]	C-X3-C chemokine binding [GO:0019960]; fibronectin binding [GO:0001968]; integrin binding [GO:0005178]; protein binding [GO:0005515]; coreceptor activity [GO:0015026]; metal ion binding [GO:0046872]; cell adhesion molecule binding [GO:0050839]; protein antigen binding [GO:1990405]	plasma membrane [GO:0005886]; focal adhesion [GO:0005925]; cell surface [GO:0009986]; membrane [GO:0016020]; growth cone [GO:0030426]; neuronal cell body [GO:0043025]; extracellular exosome [GO:0070062]; integrin alpha4-beta1 complex [GO:0034668]; integrin alpha4-beta7 complex [GO:0034669]
Nafisa_SEN5	Integrin alpha-4	ITGA4	P13612	P13612	4.8616	0.2085	XT NP B	2023ms1276	cell-matrix adhesion involved in ameboidal cell migration [GO:0003366]; leukocyte cell-cell adhesion [GO:0007159]; cell-matrix adhesion [GO:0007160]; integrin-mediated signaling pathway [GO:0007229]; B cell differentiation [GO:0030183]; cell-cell adhesion mediated by integrin [GO:0033631]; heterotypic cell-cell adhesion [GO:0034113]; substrate adhesion-dependent cell spreading [GO:0034446]; endodermal cell differentiation [GO:0035987]; receptor clustering [GO:0043113]; leukocyte tethering or rolling [GO:0050901]; diapedesis [GO:0050904]; axonogenesis involved in innervation [GO:0060385]; cellular response to cytokine stimulus [GO:0071345]; negative regulation of protein homodimerization activity [GO:0090074]; import into cell [GO:0098657]; cell-cell adhesion in response to extracellular stimulus [GO:0140039]; positive regulation of leukocyte tethering or rolling [GO:1903238]; cellular response to amyloid-beta [GO:1904646]; positive regulation of vascular endothelial cell proliferation [GO:1905564]; neuron projection extension [GO:1990138]; clathrin-dependent extracellular exosome endocytosis [GO:1990771]; positive regulation of endothelial cell apoptotic process [GO:2000353]; positive regulation of T cell migration [GO:2000406]	C-X3-C chemokine binding [GO:0019960]; fibronectin binding [GO:0001968]; integrin binding [GO:0005178]; protein binding [GO:0005515]; coreceptor activity [GO:0015026]; metal ion binding [GO:0046872]; cell adhesion molecule binding [GO:0050839]; protein antigen binding [GO:1990405]	plasma membrane [GO:0005886]; focal adhesion [GO:0005925]; cell surface [GO:0009986]; membrane [GO:0016020]; growth cone [GO:0030426]; neuronal cell body [GO:0043025]; extracellular exosome [GO:0070062]; integrin alpha4-beta1 complex [GO:0034668]; integrin alpha4-beta7 complex [GO:0034669]
Nafisa_SEN4	Integrin alpha-4	ITGA4	P13612	P13612	4.7878	0.1675	XT NP B	2023ms1276	cell-matrix adhesion involved in ameboidal cell migration [GO:0003366]; leukocyte cell-cell adhesion [GO:0007159]; cell-matrix adhesion [GO:0007160]; integrin-mediated signaling pathway [GO:0007229]; B cell differentiation [GO:0030183]; cell-cell adhesion mediated by integrin [GO:0033631]; heterotypic cell-cell adhesion [GO:0034113]; substrate adhesion-dependent cell spreading [GO:0034446]; endodermal cell differentiation [GO:0035987]; receptor clustering [GO:0043113]; leukocyte tethering or rolling [GO:0050901]; diapedesis [GO:0050904]; axonogenesis involved in innervation [GO:0060385]; cellular response to cytokine stimulus [GO:0071345]; negative regulation of protein homodimerization activity [GO:0090074]; import into cell [GO:0098657]; cell-cell adhesion in response to extracellular stimulus [GO:0140039]; positive regulation of leukocyte tethering or rolling [GO:1903238]; cellular response to amyloid-beta [GO:1904646]; positive regulation of vascular endothelial cell proliferation [GO:1905564]; neuron projection extension [GO:1990138]; clathrin-dependent extracellular exosome endocytosis [GO:1990771]; positive regulation of endothelial cell apoptotic process [GO:2000353]; positive regulation of T cell migration [GO:2000406]	C-X3-C chemokine binding [GO:0019960]; fibronectin binding [GO:0001968]; integrin binding [GO:0005178]; protein binding [GO:0005515]; coreceptor activity [GO:0015026]; metal ion binding [GO:0046872]; cell adhesion molecule binding [GO:0050839]; protein antigen binding [GO:1990405]	plasma membrane [GO:0005886]; focal adhesion [GO:0005925]; cell surface [GO:0009986]; membrane [GO:0016020]; growth cone [GO:0030426]; neuronal cell body [GO:0043025]; extracellular exosome [GO:0070062]; integrin alpha4-beta1 complex [GO:0034668]; integrin alpha4-beta7 complex [GO:0034669]
Nafisa_SEN3	Integrin alpha-4	ITGA4	P13612	P13612	4.8392	0.2196	XT NP B	2023ms1276	cell-matrix adhesion involved in ameboidal cell migration [GO:0003366]; leukocyte cell-cell adhesion [GO:0007159]; cell-matrix adhesion [GO:0007160]; integrin-mediated signaling pathway [GO:0007229]; B cell differentiation [GO:0030183]; cell-cell adhesion mediated by integrin [GO:0033631]; heterotypic cell-cell adhesion [GO:0034113]; substrate adhesion-dependent cell spreading [GO:0034446]; endodermal cell differentiation [GO:0035987]; receptor clustering [GO:0043113]; leukocyte tethering or rolling [GO:0050901]; diapedesis [GO:0050904]; axonogenesis involved in innervation [GO:0060385]; cellular response to cytokine stimulus [GO:0071345]; negative regulation of protein homodimerization activity [GO:0090074]; import into cell [GO:0098657]; cell-cell adhesion in response to extracellular stimulus [GO:0140039]; positive regulation of leukocyte tethering or rolling [GO:1903238]; cellular response to amyloid-beta [GO:1904646]; positive regulation of vascular endothelial cell proliferation [GO:1905564]; neuron projection extension [GO:1990138]; clathrin-dependent extracellular exosome endocytosis [GO:1990771]; positive regulation of endothelial cell apoptotic process [GO:2000353]; positive regulation of T cell migration [GO:2000406]	C-X3-C chemokine binding [GO:0019960]; fibronectin binding [GO:0001968]; integrin binding [GO:0005178]; protein binding [GO:0005515]; coreceptor activity [GO:0015026]; metal ion binding [GO:0046872]; cell adhesion molecule binding [GO:0050839]; protein antigen binding [GO:1990405]	plasma membrane [GO:0005886]; focal adhesion [GO:0005925]; cell surface [GO:0009986]; membrane [GO:0016020]; growth cone [GO:0030426]; neuronal cell body [GO:0043025]; extracellular exosome [GO:0070062]; integrin alpha4-beta1 complex [GO:0034668]; integrin alpha4-beta7 complex [GO:0034669]
Nafisa_SEN2	Integrin alpha-4	ITGA4	P13612	P13612	4.8658	0.2329	XT NP B	2023ms1276	cell-matrix adhesion involved in ameboidal cell migration [GO:0003366]; leukocyte cell-cell adhesion [GO:0007159]; cell-matrix adhesion [GO:0007160]; integrin-mediated signaling pathway [GO:0007229]; B cell differentiation [GO:0030183]; cell-cell adhesion mediated by integrin [GO:0033631]; heterotypic cell-cell adhesion [GO:0034113]; substrate adhesion-dependent cell spreading [GO:0034446]; endodermal cell differentiation [GO:0035987]; receptor clustering [GO:0043113]; leukocyte tethering or rolling [GO:0050901]; diapedesis [GO:0050904]; axonogenesis involved in innervation [GO:0060385]; cellular response to cytokine stimulus [GO:0071345]; negative regulation of protein homodimerization activity [GO:0090074]; import into cell [GO:0098657]; cell-cell adhesion in response to extracellular stimulus [GO:0140039]; positive regulation of leukocyte tethering or rolling [GO:1903238]; cellular response to amyloid-beta [GO:1904646]; positive regulation of vascular endothelial cell proliferation [GO:1905564]; neuron projection extension [GO:1990138]; clathrin-dependent extracellular exosome endocytosis [GO:1990771]; positive regulation of endothelial cell apoptotic process [GO:2000353]; positive regulation of T cell migration [GO:2000406]	C-X3-C chemokine binding [GO:0019960]; fibronectin binding [GO:0001968]; integrin binding [GO:0005178]; protein binding [GO:0005515]; coreceptor activity [GO:0015026]; metal ion binding [GO:0046872]; cell adhesion molecule binding [GO:0050839]; protein antigen binding [GO:1990405]	plasma membrane [GO:0005886]; focal adhesion [GO:0005925]; cell surface [GO:0009986]; membrane [GO:0016020]; growth cone [GO:0030426]; neuronal cell body [GO:0043025]; extracellular exosome [GO:0070062]; integrin alpha4-beta1 complex [GO:0034668]; integrin alpha4-beta7 complex [GO:0034669]
Nafisa_SEN1	Integrin alpha-4	ITGA4	P13612	P13612	4.9027	0.285	XT NP B	2023ms1276	cell-matrix adhesion involved in ameboidal cell migration [GO:0003366]; leukocyte cell-cell adhesion [GO:0007159]; cell-matrix adhesion [GO:0007160]; integrin-mediated signaling pathway [GO:0007229]; B cell differentiation [GO:0030183]; cell-cell adhesion mediated by integrin [GO:0033631]; heterotypic cell-cell adhesion [GO:0034113]; substrate adhesion-dependent cell spreading [GO:0034446]; endodermal cell differentiation [GO:0035987]; receptor clustering [GO:0043113]; leukocyte tethering or rolling [GO:0050901]; diapedesis [GO:0050904]; axonogenesis involved in innervation [GO:0060385]; cellular response to cytokine stimulus [GO:0071345]; negative regulation of protein homodimerization activity [GO:0090074]; import into cell [GO:0098657]; cell-cell adhesion in response to extracellular stimulus [GO:0140039]; positive regulation of leukocyte tethering or rolling [GO:1903238]; cellular response to amyloid-beta [GO:1904646]; positive regulation of vascular endothelial cell proliferation [GO:1905564]; neuron projection extension [GO:1990138]; clathrin-dependent extracellular exosome endocytosis [GO:1990771]; positive regulation of endothelial cell apoptotic process [GO:2000353]; positive regulation of T cell migration [GO:2000406]	C-X3-C chemokine binding [GO:0019960]; fibronectin binding [GO:0001968]; integrin binding [GO:0005178]; protein binding [GO:0005515]; coreceptor activity [GO:0015026]; metal ion binding [GO:0046872]; cell adhesion molecule binding [GO:0050839]; protein antigen binding [GO:1990405]	plasma membrane [GO:0005886]; focal adhesion [GO:0005925]; cell surface [GO:0009986]; membrane [GO:0016020]; growth cone [GO:0030426]; neuronal cell body [GO:0043025]; extracellular exosome [GO:0070062]; integrin alpha4-beta1 complex [GO:0034668]; integrin alpha4-beta7 complex [GO:0034669]
Nafisa_PRO7	Integrin alpha-4	ITGA4	P13612	P13612	4.4952	-0.0597	XT NP B	2023ms1276	cell-matrix adhesion involved in ameboidal cell migration [GO:0003366]; leukocyte cell-cell adhesion [GO:0007159]; cell-matrix adhesion [GO:0007160]; integrin-mediated signaling pathway [GO:0007229]; B cell differentiation [GO:0030183]; cell-cell adhesion mediated by integrin [GO:0033631]; heterotypic cell-cell adhesion [GO:0034113]; substrate adhesion-dependent cell spreading [GO:0034446]; endodermal cell differentiation [GO:0035987]; receptor clustering [GO:0043113]; leukocyte tethering or rolling [GO:0050901]; diapedesis [GO:0050904]; axonogenesis involved in innervation [GO:0060385]; cellular response to cytokine stimulus [GO:0071345]; negative regulation of protein homodimerization activity [GO:0090074]; import into cell [GO:0098657]; cell-cell adhesion in response to extracellular stimulus [GO:0140039]; positive regulation of leukocyte tethering or rolling [GO:1903238]; cellular response to amyloid-beta [GO:1904646]; positive regulation of vascular endothelial cell proliferation [GO:1905564]; neuron projection extension [GO:1990138]; clathrin-dependent extracellular exosome endocytosis [GO:1990771]; positive regulation of endothelial cell apoptotic process [GO:2000353]; positive regulation of T cell migration [GO:2000406]	C-X3-C chemokine binding [GO:0019960]; fibronectin binding [GO:0001968]; integrin binding [GO:0005178]; protein binding [GO:0005515]; coreceptor activity [GO:0015026]; metal ion binding [GO:0046872]; cell adhesion molecule binding [GO:0050839]; protein antigen binding [GO:1990405]	plasma membrane [GO:0005886]; focal adhesion [GO:0005925]; cell surface [GO:0009986]; membrane [GO:0016020]; growth cone [GO:0030426]; neuronal cell body [GO:0043025]; extracellular exosome [GO:0070062]; integrin alpha4-beta1 complex [GO:0034668]; integrin alpha4-beta7 complex [GO:0034669]
Nafisa_PRO6	Integrin alpha-4	ITGA4	P13612	P13612	4.4968	-0.0482	XT NP B	2023ms1276	cell-matrix adhesion involved in ameboidal cell migration [GO:0003366]; leukocyte cell-cell adhesion [GO:0007159]; cell-matrix adhesion [GO:0007160]; integrin-mediated signaling pathway [GO:0007229]; B cell differentiation [GO:0030183]; cell-cell adhesion mediated by integrin [GO:0033631]; heterotypic cell-cell adhesion [GO:0034113]; substrate adhesion-dependent cell spreading [GO:0034446]; endodermal cell differentiation [GO:0035987]; receptor clustering [GO:0043113]; leukocyte tethering or rolling [GO:0050901]; diapedesis [GO:0050904]; axonogenesis involved in innervation [GO:0060385]; cellular response to cytokine stimulus [GO:0071345]; negative regulation of protein homodimerization activity [GO:0090074]; import into cell [GO:0098657]; cell-cell adhesion in response to extracellular stimulus [GO:0140039]; positive regulation of leukocyte tethering or rolling [GO:1903238]; cellular response to amyloid-beta [GO:1904646]; positive regulation of vascular endothelial cell proliferation [GO:1905564]; neuron projection extension [GO:1990138]; clathrin-dependent extracellular exosome endocytosis [GO:1990771]; positive regulation of endothelial cell apoptotic process [GO:2000353]; positive regulation of T cell migration [GO:2000406]	C-X3-C chemokine binding [GO:0019960]; fibronectin binding [GO:0001968]; integrin binding [GO:0005178]; protein binding [GO:0005515]; coreceptor activity [GO:0015026]; metal ion binding [GO:0046872]; cell adhesion molecule binding [GO:0050839]; protein antigen binding [GO:1990405]	plasma membrane [GO:0005886]; focal adhesion [GO:0005925]; cell surface [GO:0009986]; membrane [GO:0016020]; growth cone [GO:0030426]; neuronal cell body [GO:0043025]; extracellular exosome [GO:0070062]; integrin alpha4-beta1 complex [GO:0034668]; integrin alpha4-beta7 complex [GO:0034669]
Nafisa_PRO5	Integrin alpha-4	ITGA4	P13612	P13612	4.5233	-0.0139	XT NP B	2023ms1276	cell-matrix adhesion involved in ameboidal cell migration [GO:0003366]; leukocyte cell-cell adhesion [GO:0007159]; cell-matrix adhesion [GO:0007160]; integrin-mediated signaling pathway [GO:0007229]; B cell differentiation [GO:0030183]; cell-cell adhesion mediated by integrin [GO:0033631]; heterotypic cell-cell adhesion [GO:0034113]; substrate adhesion-dependent cell spreading [GO:0034446]; endodermal cell differentiation [GO:0035987]; receptor clustering [GO:0043113]; leukocyte tethering or rolling [GO:0050901]; diapedesis [GO:0050904]; axonogenesis involved in innervation [GO:0060385]; cellular response to cytokine stimulus [GO:0071345]; negative regulation of protein homodimerization activity [GO:0090074]; import into cell [GO:0098657]; cell-cell adhesion in response to extracellular stimulus [GO:0140039]; positive regulation of leukocyte tethering or rolling [GO:1903238]; cellular response to amyloid-beta [GO:1904646]; positive regulation of vascular endothelial cell proliferation [GO:1905564]; neuron projection extension [GO:1990138]; clathrin-dependent extracellular exosome endocytosis [GO:1990771]; positive regulation of endothelial cell apoptotic process [GO:2000353]; positive regulation of T cell migration [GO:2000406]	C-X3-C chemokine binding [GO:0019960]; fibronectin binding [GO:0001968]; integrin binding [GO:0005178]; protein binding [GO:0005515]; coreceptor activity [GO:0015026]; metal ion binding [GO:0046872]; cell adhesion molecule binding [GO:0050839]; protein antigen binding [GO:1990405]	plasma membrane [GO:0005886]; focal adhesion [GO:0005925]; cell surface [GO:0009986]; membrane [GO:0016020]; growth cone [GO:0030426]; neuronal cell body [GO:0043025]; extracellular exosome [GO:0070062]; integrin alpha4-beta1 complex [GO:0034668]; integrin alpha4-beta7 complex [GO:0034669]
Nafisa_PRO4	Integrin alpha-4	ITGA4	P13612	P13612	4.5418	-0.0304	XT NP B	2023ms1276	cell-matrix adhesion involved in ameboidal cell migration [GO:0003366]; leukocyte cell-cell adhesion [GO:0007159]; cell-matrix adhesion [GO:0007160]; integrin-mediated signaling pathway [GO:0007229]; B cell differentiation [GO:0030183]; cell-cell adhesion mediated by integrin [GO:0033631]; heterotypic cell-cell adhesion [GO:0034113]; substrate adhesion-dependent cell spreading [GO:0034446]; endodermal cell differentiation [GO:0035987]; receptor clustering [GO:0043113]; leukocyte tethering or rolling [GO:0050901]; diapedesis [GO:0050904]; axonogenesis involved in innervation [GO:0060385]; cellular response to cytokine stimulus [GO:0071345]; negative regulation of protein homodimerization activity [GO:0090074]; import into cell [GO:0098657]; cell-cell adhesion in response to extracellular stimulus [GO:0140039]; positive regulation of leukocyte tethering or rolling [GO:1903238]; cellular response to amyloid-beta [GO:1904646]; positive regulation of vascular endothelial cell proliferation [GO:1905564]; neuron projection extension [GO:1990138]; clathrin-dependent extracellular exosome endocytosis [GO:1990771]; positive regulation of endothelial cell apoptotic process [GO:2000353]; positive regulation of T cell migration [GO:2000406]	C-X3-C chemokine binding [GO:0019960]; fibronectin binding [GO:0001968]; integrin binding [GO:0005178]; protein binding [GO:0005515]; coreceptor activity [GO:0015026]; metal ion binding [GO:0046872]; cell adhesion molecule binding [GO:0050839]; protein antigen binding [GO:1990405]	plasma membrane [GO:0005886]; focal adhesion [GO:0005925]; cell surface [GO:0009986]; membrane [GO:0016020]; growth cone [GO:0030426]; neuronal cell body [GO:0043025]; extracellular exosome [GO:0070062]; integrin alpha4-beta1 complex [GO:0034668]; integrin alpha4-beta7 complex [GO:0034669]
Nafisa_PRO3	Integrin alpha-4	ITGA4	P13612	P13612	4.5554	-0.0151	XT NP B	2023ms1276	cell-matrix adhesion involved in ameboidal cell migration [GO:0003366]; leukocyte cell-cell adhesion [GO:0007159]; cell-matrix adhesion [GO:0007160]; integrin-mediated signaling pathway [GO:0007229]; B cell differentiation [GO:0030183]; cell-cell adhesion mediated by integrin [GO:0033631]; heterotypic cell-cell adhesion [GO:0034113]; substrate adhesion-dependent cell spreading [GO:0034446]; endodermal cell differentiation [GO:0035987]; receptor clustering [GO:0043113]; leukocyte tethering or rolling [GO:0050901]; diapedesis [GO:0050904]; axonogenesis involved in innervation [GO:0060385]; cellular response to cytokine stimulus [GO:0071345]; negative regulation of protein homodimerization activity [GO:0090074]; import into cell [GO:0098657]; cell-cell adhesion in response to extracellular stimulus [GO:0140039]; positive regulation of leukocyte tethering or rolling [GO:1903238]; cellular response to amyloid-beta [GO:1904646]; positive regulation of vascular endothelial cell proliferation [GO:1905564]; neuron projection extension [GO:1990138]; clathrin-dependent extracellular exosome endocytosis [GO:1990771]; positive regulation of endothelial cell apoptotic process [GO:2000353]; positive regulation of T cell migration [GO:2000406]	C-X3-C chemokine binding [GO:0019960]; fibronectin binding [GO:0001968]; integrin binding [GO:0005178]; protein binding [GO:0005515]; coreceptor activity [GO:0015026]; metal ion binding [GO:0046872]; cell adhesion molecule binding [GO:0050839]; protein antigen binding [GO:1990405]	plasma membrane [GO:0005886]; focal adhesion [GO:0005925]; cell surface [GO:0009986]; membrane [GO:0016020]; growth cone [GO:0030426]; neuronal cell body [GO:0043025]; extracellular exosome [GO:0070062]; integrin alpha4-beta1 complex [GO:0034668]; integrin alpha4-beta7 complex [GO:0034669]
Nafisa_PRO2	Integrin alpha-4	ITGA4	P13612	P13612	4.5795	0.0277	XT NP B	2023ms1276	cell-matrix adhesion involved in ameboidal cell migration [GO:0003366]; leukocyte cell-cell adhesion [GO:0007159]; cell-matrix adhesion [GO:0007160]; integrin-mediated signaling pathway [GO:0007229]; B cell differentiation [GO:0030183]; cell-cell adhesion mediated by integrin [GO:0033631]; heterotypic cell-cell adhesion [GO:0034113]; substrate adhesion-dependent cell spreading [GO:0034446]; endodermal cell differentiation [GO:0035987]; receptor clustering [GO:0043113]; leukocyte tethering or rolling [GO:0050901]; diapedesis [GO:0050904]; axonogenesis involved in innervation [GO:0060385]; cellular response to cytokine stimulus [GO:0071345]; negative regulation of protein homodimerization activity [GO:0090074]; import into cell [GO:0098657]; cell-cell adhesion in response to extracellular stimulus [GO:0140039]; positive regulation of leukocyte tethering or rolling [GO:1903238]; cellular response to amyloid-beta [GO:1904646]; positive regulation of vascular endothelial cell proliferation [GO:1905564]; neuron projection extension [GO:1990138]; clathrin-dependent extracellular exosome endocytosis [GO:1990771]; positive regulation of endothelial cell apoptotic process [GO:2000353]; positive regulation of T cell migration [GO:2000406]	C-X3-C chemokine binding [GO:0019960]; fibronectin binding [GO:0001968]; integrin binding [GO:0005178]; protein binding [GO:0005515]; coreceptor activity [GO:0015026]; metal ion binding [GO:0046872]; cell adhesion molecule binding [GO:0050839]; protein antigen binding [GO:1990405]	plasma membrane [GO:0005886]; focal adhesion [GO:0005925]; cell surface [GO:0009986]; membrane [GO:0016020]; growth cone [GO:0030426]; neuronal cell body [GO:0043025]; extracellular exosome [GO:0070062]; integrin alpha4-beta1 complex [GO:0034668]; integrin alpha4-beta7 complex [GO:0034669]
Nafisa_PRO1	Integrin alpha-4	ITGA4	P13612	P13612	4.5219	-0.0253	XT NP B	2023ms1276	cell-matrix adhesion involved in ameboidal cell migration [GO:0003366]; leukocyte cell-cell adhesion [GO:0007159]; cell-matrix adhesion [GO:0007160]; integrin-mediated signaling pathway [GO:0007229]; B cell differentiation [GO:0030183]; cell-cell adhesion mediated by integrin [GO:0033631]; heterotypic cell-cell adhesion [GO:0034113]; substrate adhesion-dependent cell spreading [GO:0034446]; endodermal cell differentiation [GO:0035987]; receptor clustering [GO:0043113]; leukocyte tethering or rolling [GO:0050901]; diapedesis [GO:0050904]; axonogenesis involved in innervation [GO:0060385]; cellular response to cytokine stimulus [GO:0071345]; negative regulation of protein homodimerization activity [GO:0090074]; import into cell [GO:0098657]; cell-cell adhesion in response to extracellular stimulus [GO:0140039]; positive regulation of leukocyte tethering or rolling [GO:1903238]; cellular response to amyloid-beta [GO:1904646]; positive regulation of vascular endothelial cell proliferation [GO:1905564]; neuron projection extension [GO:1990138]; clathrin-dependent extracellular exosome endocytosis [GO:1990771]; positive regulation of endothelial cell apoptotic process [GO:2000353]; positive regulation of T cell migration [GO:2000406]	C-X3-C chemokine binding [GO:0019960]; fibronectin binding [GO:0001968]; integrin binding [GO:0005178]; protein binding [GO:0005515]; coreceptor activity [GO:0015026]; metal ion binding [GO:0046872]; cell adhesion molecule binding [GO:0050839]; protein antigen binding [GO:1990405]	plasma membrane [GO:0005886]; focal adhesion [GO:0005925]; cell surface [GO:0009986]; membrane [GO:0016020]; growth cone [GO:0030426]; neuronal cell body [GO:0043025]; extracellular exosome [GO:0070062]; integrin alpha4-beta1 complex [GO:0034668]; integrin alpha4-beta7 complex [GO:0034669]
Nafisa_SEN7	Isoform of P15529, Isoform B of Membrane cofactor protein;Isoform of P15529, Isoform D of Membrane cofactor protein;Isoform of P15529, Isoform F of Membrane cofactor protein;Isoform of P15529, Isoform H of Membrane cofactor protein;Isoform of P15529, Isoform J of Membrane cofactor protein;Isoform of P15529, Isoform L of Membrane cofactor protein	CD46;CD46;CD46;CD46;CD46;CD46	NA	P15529-2;P15529-3;P15529-4;P15529-5;P15529-6;P15529-7	3.9583	-0.6545	XT NP A	2023ms1276	; ; ; ; ;	; ; ; ; ;	; ; ; ; ;
Nafisa_SEN6	Isoform of P15529, Isoform B of Membrane cofactor protein;Isoform of P15529, Isoform D of Membrane cofactor protein;Isoform of P15529, Isoform F of Membrane cofactor protein;Isoform of P15529, Isoform H of Membrane cofactor protein;Isoform of P15529, Isoform J of Membrane cofactor protein;Isoform of P15529, Isoform L of Membrane cofactor protein	CD46;CD46;CD46;CD46;CD46;CD46	NA	P15529-2;P15529-3;P15529-4;P15529-5;P15529-6;P15529-7	4.161	-0.4661	XT NP A	2023ms1276	; ; ; ; ;	; ; ; ; ;	; ; ; ; ;
Nafisa_SEN5	Isoform of P15529, Isoform B of Membrane cofactor protein;Isoform of P15529, Isoform D of Membrane cofactor protein;Isoform of P15529, Isoform F of Membrane cofactor protein;Isoform of P15529, Isoform H of Membrane cofactor protein;Isoform of P15529, Isoform J of Membrane cofactor protein;Isoform of P15529, Isoform L of Membrane cofactor protein	CD46;CD46;CD46;CD46;CD46;CD46	NA	P15529-2;P15529-3;P15529-4;P15529-5;P15529-6;P15529-7	4.1571	-0.4961	XT NP A	2023ms1276	; ; ; ; ;	; ; ; ; ;	; ; ; ; ;
Nafisa_SEN4	Isoform of P15529, Isoform B of Membrane cofactor protein;Isoform of P15529, Isoform D of Membrane cofactor protein;Isoform of P15529, Isoform F of Membrane cofactor protein;Isoform of P15529, Isoform H of Membrane cofactor protein;Isoform of P15529, Isoform J of Membrane cofactor protein;Isoform of P15529, Isoform L of Membrane cofactor protein	CD46;CD46;CD46;CD46;CD46;CD46	NA	P15529-2;P15529-3;P15529-4;P15529-5;P15529-6;P15529-7	3.8909	-0.7294	XT NP A	2023ms1276	; ; ; ; ;	; ; ; ; ;	; ; ; ; ;
Nafisa_SEN3	Isoform of P15529, Isoform B of Membrane cofactor protein;Isoform of P15529, Isoform D of Membrane cofactor protein;Isoform of P15529, Isoform F of Membrane cofactor protein;Isoform of P15529, Isoform H of Membrane cofactor protein;Isoform of P15529, Isoform J of Membrane cofactor protein;Isoform of P15529, Isoform L of Membrane cofactor protein	CD46;CD46;CD46;CD46;CD46;CD46	NA	P15529-2;P15529-3;P15529-4;P15529-5;P15529-6;P15529-7	4.1102	-0.5095	XT NP A	2023ms1276	; ; ; ; ;	; ; ; ; ;	; ; ; ; ;
Nafisa_SEN2	Isoform of P15529, Isoform B of Membrane cofactor protein;Isoform of P15529, Isoform D of Membrane cofactor protein;Isoform of P15529, Isoform F of Membrane cofactor protein;Isoform of P15529, Isoform H of Membrane cofactor protein;Isoform of P15529, Isoform J of Membrane cofactor protein;Isoform of P15529, Isoform L of Membrane cofactor protein	CD46;CD46;CD46;CD46;CD46;CD46	NA	P15529-2;P15529-3;P15529-4;P15529-5;P15529-6;P15529-7	4.0801	-0.5528	XT NP A	2023ms1276	; ; ; ; ;	; ; ; ; ;	; ; ; ; ;
Nafisa_SEN1	Isoform of P15529, Isoform B of Membrane cofactor protein;Isoform of P15529, Isoform D of Membrane cofactor protein;Isoform of P15529, Isoform F of Membrane cofactor protein;Isoform of P15529, Isoform H of Membrane cofactor protein;Isoform of P15529, Isoform J of Membrane cofactor protein;Isoform of P15529, Isoform L of Membrane cofactor protein	CD46;CD46;CD46;CD46;CD46;CD46	NA	P15529-2;P15529-3;P15529-4;P15529-5;P15529-6;P15529-7	4.004	-0.6137	XT NP A	2023ms1276	; ; ; ; ;	; ; ; ; ;	; ; ; ; ;
Nafisa_PRO6	Isoform of P15529, Isoform B of Membrane cofactor protein;Isoform of P15529, Isoform D of Membrane cofactor protein;Isoform of P15529, Isoform F of Membrane cofactor protein;Isoform of P15529, Isoform H of Membrane cofactor protein;Isoform of P15529, Isoform J of Membrane cofactor protein;Isoform of P15529, Isoform L of Membrane cofactor protein	CD46;CD46;CD46;CD46;CD46;CD46	NA	P15529-2;P15529-3;P15529-4;P15529-5;P15529-6;P15529-7	4.1431	-0.4019	XT NP A	2023ms1276	; ; ; ; ;	; ; ; ; ;	; ; ; ; ;
Nafisa_PRO5	Isoform of P15529, Isoform B of Membrane cofactor protein;Isoform of P15529, Isoform D of Membrane cofactor protein;Isoform of P15529, Isoform F of Membrane cofactor protein;Isoform of P15529, Isoform H of Membrane cofactor protein;Isoform of P15529, Isoform J of Membrane cofactor protein;Isoform of P15529, Isoform L of Membrane cofactor protein	CD46;CD46;CD46;CD46;CD46;CD46	NA	P15529-2;P15529-3;P15529-4;P15529-5;P15529-6;P15529-7	4.0846	-0.4526	XT NP A	2023ms1276	; ; ; ; ;	; ; ; ; ;	; ; ; ; ;
Nafisa_PRO2	Isoform of P15529, Isoform B of Membrane cofactor protein;Isoform of P15529, Isoform D of Membrane cofactor protein;Isoform of P15529, Isoform F of Membrane cofactor protein;Isoform of P15529, Isoform H of Membrane cofactor protein;Isoform of P15529, Isoform J of Membrane cofactor protein;Isoform of P15529, Isoform L of Membrane cofactor protein	CD46;CD46;CD46;CD46;CD46;CD46	NA	P15529-2;P15529-3;P15529-4;P15529-5;P15529-6;P15529-7	4.039	-0.5128	XT NP A	2023ms1276	; ; ; ; ;	; ; ; ; ;	; ; ; ; ;
Nafisa_PRO1	Isoform of P15529, Isoform B of Membrane cofactor protein;Isoform of P15529, Isoform D of Membrane cofactor protein;Isoform of P15529, Isoform F of Membrane cofactor protein;Isoform of P15529, Isoform H of Membrane cofactor protein;Isoform of P15529, Isoform J of Membrane cofactor protein;Isoform of P15529, Isoform L of Membrane cofactor protein	CD46;CD46;CD46;CD46;CD46;CD46	NA	P15529-2;P15529-3;P15529-4;P15529-5;P15529-6;P15529-7	3.8756	-0.6716	XT NP A	2023ms1276	; ; ; ; ;	; ; ; ; ;	; ; ; ; ;
Nafisa_SEN7	CNK3/IPCEF1 fusion protein;Isoform of G9CGD6, Isoform CNK3-IPCEF1-2 of CNK3/IPCEF1 fusion protein;Interactor protein for cytohesin exchange factors 1;Isoform of Q8WWN9, Isoform IPCEF1-2 of Interactor protein for cytohesin exchange factors 1	CNK3/IPCEF1;CNK3/IPCEF1;IPCEF1;IPCEF1	NA	G9CGD6;G9CGD6-2;Q8WWN9;Q8WWN9-2	5.0926	0.4798	XT NP A	2023ms1276	regulation of signal transduction [GO:0009966]; positive regulation of cellular response to hepatocyte growth factor stimulus [GO:2001114]; ; ;	protein binding [GO:0005515]; ; ;	cytoplasm [GO:0005737]; membrane [GO:0016020]; ; ;
Nafisa_SEN6	CNK3/IPCEF1 fusion protein;Isoform of G9CGD6, Isoform CNK3-IPCEF1-2 of CNK3/IPCEF1 fusion protein;Interactor protein for cytohesin exchange factors 1;Isoform of Q8WWN9, Isoform IPCEF1-2 of Interactor protein for cytohesin exchange factors 1	CNK3/IPCEF1;CNK3/IPCEF1;IPCEF1;IPCEF1	NA	G9CGD6;G9CGD6-2;Q8WWN9;Q8WWN9-2	5.081	0.4539	XT NP A	2023ms1276	regulation of signal transduction [GO:0009966]; positive regulation of cellular response to hepatocyte growth factor stimulus [GO:2001114]; ; ;	protein binding [GO:0005515]; ; ;	cytoplasm [GO:0005737]; membrane [GO:0016020]; ; ;
Nafisa_SEN5	CNK3/IPCEF1 fusion protein;Isoform of G9CGD6, Isoform CNK3-IPCEF1-2 of CNK3/IPCEF1 fusion protein;Interactor protein for cytohesin exchange factors 1;Isoform of Q8WWN9, Isoform IPCEF1-2 of Interactor protein for cytohesin exchange factors 1	CNK3/IPCEF1;CNK3/IPCEF1;IPCEF1;IPCEF1	NA	G9CGD6;G9CGD6-2;Q8WWN9;Q8WWN9-2	5.1993	0.5462	XT NP A	2023ms1276	regulation of signal transduction [GO:0009966]; positive regulation of cellular response to hepatocyte growth factor stimulus [GO:2001114]; ; ;	protein binding [GO:0005515]; ; ;	cytoplasm [GO:0005737]; membrane [GO:0016020]; ; ;
Nafisa_SEN4	CNK3/IPCEF1 fusion protein;Isoform of G9CGD6, Isoform CNK3-IPCEF1-2 of CNK3/IPCEF1 fusion protein;Interactor protein for cytohesin exchange factors 1;Isoform of Q8WWN9, Isoform IPCEF1-2 of Interactor protein for cytohesin exchange factors 1	CNK3/IPCEF1;CNK3/IPCEF1;IPCEF1;IPCEF1	NA	G9CGD6;G9CGD6-2;Q8WWN9;Q8WWN9-2	5.1128	0.4925	XT NP A	2023ms1276	regulation of signal transduction [GO:0009966]; positive regulation of cellular response to hepatocyte growth factor stimulus [GO:2001114]; ; ;	protein binding [GO:0005515]; ; ;	cytoplasm [GO:0005737]; membrane [GO:0016020]; ; ;
Nafisa_SEN3	CNK3/IPCEF1 fusion protein;Isoform of G9CGD6, Isoform CNK3-IPCEF1-2 of CNK3/IPCEF1 fusion protein;Interactor protein for cytohesin exchange factors 1;Isoform of Q8WWN9, Isoform IPCEF1-2 of Interactor protein for cytohesin exchange factors 1	CNK3/IPCEF1;CNK3/IPCEF1;IPCEF1;IPCEF1	NA	G9CGD6;G9CGD6-2;Q8WWN9;Q8WWN9-2	5.1159	0.4962	XT NP A	2023ms1276	regulation of signal transduction [GO:0009966]; positive regulation of cellular response to hepatocyte growth factor stimulus [GO:2001114]; ; ;	protein binding [GO:0005515]; ; ;	cytoplasm [GO:0005737]; membrane [GO:0016020]; ; ;
Nafisa_SEN2	CNK3/IPCEF1 fusion protein;Isoform of G9CGD6, Isoform CNK3-IPCEF1-2 of CNK3/IPCEF1 fusion protein;Interactor protein for cytohesin exchange factors 1;Isoform of Q8WWN9, Isoform IPCEF1-2 of Interactor protein for cytohesin exchange factors 1	CNK3/IPCEF1;CNK3/IPCEF1;IPCEF1;IPCEF1	NA	G9CGD6;G9CGD6-2;Q8WWN9;Q8WWN9-2	5.1181	0.4852	XT NP A	2023ms1276	regulation of signal transduction [GO:0009966]; positive regulation of cellular response to hepatocyte growth factor stimulus [GO:2001114]; ; ;	protein binding [GO:0005515]; ; ;	cytoplasm [GO:0005737]; membrane [GO:0016020]; ; ;
Nafisa_SEN1	CNK3/IPCEF1 fusion protein;Isoform of G9CGD6, Isoform CNK3-IPCEF1-2 of CNK3/IPCEF1 fusion protein;Interactor protein for cytohesin exchange factors 1;Isoform of Q8WWN9, Isoform IPCEF1-2 of Interactor protein for cytohesin exchange factors 1	CNK3/IPCEF1;CNK3/IPCEF1;IPCEF1;IPCEF1	NA	G9CGD6;G9CGD6-2;Q8WWN9;Q8WWN9-2	5.0427	0.425	XT NP A	2023ms1276	regulation of signal transduction [GO:0009966]; positive regulation of cellular response to hepatocyte growth factor stimulus [GO:2001114]; ; ;	protein binding [GO:0005515]; ; ;	cytoplasm [GO:0005737]; membrane [GO:0016020]; ; ;
Nafisa_PRO7	CNK3/IPCEF1 fusion protein;Isoform of G9CGD6, Isoform CNK3-IPCEF1-2 of CNK3/IPCEF1 fusion protein;Interactor protein for cytohesin exchange factors 1;Isoform of Q8WWN9, Isoform IPCEF1-2 of Interactor protein for cytohesin exchange factors 1	CNK3/IPCEF1;CNK3/IPCEF1;IPCEF1;IPCEF1	NA	G9CGD6;G9CGD6-2;Q8WWN9;Q8WWN9-2	4.8228	0.268	XT NP A	2023ms1276	regulation of signal transduction [GO:0009966]; positive regulation of cellular response to hepatocyte growth factor stimulus [GO:2001114]; ; ;	protein binding [GO:0005515]; ; ;	cytoplasm [GO:0005737]; membrane [GO:0016020]; ; ;
Nafisa_PRO6	CNK3/IPCEF1 fusion protein;Isoform of G9CGD6, Isoform CNK3-IPCEF1-2 of CNK3/IPCEF1 fusion protein;Interactor protein for cytohesin exchange factors 1;Isoform of Q8WWN9, Isoform IPCEF1-2 of Interactor protein for cytohesin exchange factors 1	CNK3/IPCEF1;CNK3/IPCEF1;IPCEF1;IPCEF1	NA	G9CGD6;G9CGD6-2;Q8WWN9;Q8WWN9-2	4.871	0.3259	XT NP A	2023ms1276	regulation of signal transduction [GO:0009966]; positive regulation of cellular response to hepatocyte growth factor stimulus [GO:2001114]; ; ;	protein binding [GO:0005515]; ; ;	cytoplasm [GO:0005737]; membrane [GO:0016020]; ; ;
Nafisa_PRO5	CNK3/IPCEF1 fusion protein;Isoform of G9CGD6, Isoform CNK3-IPCEF1-2 of CNK3/IPCEF1 fusion protein;Interactor protein for cytohesin exchange factors 1;Isoform of Q8WWN9, Isoform IPCEF1-2 of Interactor protein for cytohesin exchange factors 1	CNK3/IPCEF1;CNK3/IPCEF1;IPCEF1;IPCEF1	NA	G9CGD6;G9CGD6-2;Q8WWN9;Q8WWN9-2	4.64	0.1028	XT NP A	2023ms1276	regulation of signal transduction [GO:0009966]; positive regulation of cellular response to hepatocyte growth factor stimulus [GO:2001114]; ; ;	protein binding [GO:0005515]; ; ;	cytoplasm [GO:0005737]; membrane [GO:0016020]; ; ;
Nafisa_PRO4	CNK3/IPCEF1 fusion protein;Isoform of G9CGD6, Isoform CNK3-IPCEF1-2 of CNK3/IPCEF1 fusion protein;Interactor protein for cytohesin exchange factors 1;Isoform of Q8WWN9, Isoform IPCEF1-2 of Interactor protein for cytohesin exchange factors 1	CNK3/IPCEF1;CNK3/IPCEF1;IPCEF1;IPCEF1	NA	G9CGD6;G9CGD6-2;Q8WWN9;Q8WWN9-2	5.0012	0.429	XT NP A	2023ms1276	regulation of signal transduction [GO:0009966]; positive regulation of cellular response to hepatocyte growth factor stimulus [GO:2001114]; ; ;	protein binding [GO:0005515]; ; ;	cytoplasm [GO:0005737]; membrane [GO:0016020]; ; ;
Nafisa_PRO3	CNK3/IPCEF1 fusion protein;Isoform of G9CGD6, Isoform CNK3-IPCEF1-2 of CNK3/IPCEF1 fusion protein;Interactor protein for cytohesin exchange factors 1;Isoform of Q8WWN9, Isoform IPCEF1-2 of Interactor protein for cytohesin exchange factors 1	CNK3/IPCEF1;CNK3/IPCEF1;IPCEF1;IPCEF1	NA	G9CGD6;G9CGD6-2;Q8WWN9;Q8WWN9-2	4.915	0.3444	XT NP A	2023ms1276	regulation of signal transduction [GO:0009966]; positive regulation of cellular response to hepatocyte growth factor stimulus [GO:2001114]; ; ;	protein binding [GO:0005515]; ; ;	cytoplasm [GO:0005737]; membrane [GO:0016020]; ; ;
Nafisa_PRO2	CNK3/IPCEF1 fusion protein;Isoform of G9CGD6, Isoform CNK3-IPCEF1-2 of CNK3/IPCEF1 fusion protein;Interactor protein for cytohesin exchange factors 1;Isoform of Q8WWN9, Isoform IPCEF1-2 of Interactor protein for cytohesin exchange factors 1	CNK3/IPCEF1;CNK3/IPCEF1;IPCEF1;IPCEF1	NA	G9CGD6;G9CGD6-2;Q8WWN9;Q8WWN9-2	4.6482	0.0964	XT NP A	2023ms1276	regulation of signal transduction [GO:0009966]; positive regulation of cellular response to hepatocyte growth factor stimulus [GO:2001114]; ; ;	protein binding [GO:0005515]; ; ;	cytoplasm [GO:0005737]; membrane [GO:0016020]; ; ;
Nafisa_PRO1	CNK3/IPCEF1 fusion protein;Isoform of G9CGD6, Isoform CNK3-IPCEF1-2 of CNK3/IPCEF1 fusion protein;Interactor protein for cytohesin exchange factors 1;Isoform of Q8WWN9, Isoform IPCEF1-2 of Interactor protein for cytohesin exchange factors 1	CNK3/IPCEF1;CNK3/IPCEF1;IPCEF1;IPCEF1	NA	G9CGD6;G9CGD6-2;Q8WWN9;Q8WWN9-2	4.8603	0.3131	XT NP A	2023ms1276	regulation of signal transduction [GO:0009966]; positive regulation of cellular response to hepatocyte growth factor stimulus [GO:2001114]; ; ;	protein binding [GO:0005515]; ; ;	cytoplasm [GO:0005737]; membrane [GO:0016020]; ; ;
Nafisa_SEN7	Microfibril-associated glycoprotein 4;Isoform of P55083, Isoform 2 of Microfibril-associated glycoprotein 4;Microfibril-associated glycoprotein 4	MFAP4;MFAP4;MFAP4	NA	P55083;P55083-2;P55918	5.2319	0.6191	XT NP B	2023ms1276	cell adhesion [GO:0007155]; UV protection [GO:0009650]; regulation of collagen metabolic process [GO:0010712]; elastic fiber assembly [GO:0048251]; cellular response to UV-B [GO:0071493]; supramolecular fiber organization [GO:0097435]; complement activation, lectin pathway [GO:0001867]; ;	extracellular matrix structural constituent [GO:0005201]; protein binding [GO:0005515]; carbohydrate derivative binding [GO:0097367]; antigen binding [GO:0003823]; signaling receptor binding [GO:0005102]; ;	collagen-containing extracellular matrix [GO:0062023]; microfibril [GO:0001527]; extracellular region [GO:0005576]; elastic fiber [GO:0071953]; extracellular space [GO:0005615]; ;
Nafisa_SEN6	Microfibril-associated glycoprotein 4;Isoform of P55083, Isoform 2 of Microfibril-associated glycoprotein 4;Microfibril-associated glycoprotein 4	MFAP4;MFAP4;MFAP4	NA	P55083;P55083-2;P55918	5.2203	0.5932	XT NP B	2023ms1276	cell adhesion [GO:0007155]; UV protection [GO:0009650]; regulation of collagen metabolic process [GO:0010712]; elastic fiber assembly [GO:0048251]; cellular response to UV-B [GO:0071493]; supramolecular fiber organization [GO:0097435]; complement activation, lectin pathway [GO:0001867]; ;	extracellular matrix structural constituent [GO:0005201]; protein binding [GO:0005515]; carbohydrate derivative binding [GO:0097367]; antigen binding [GO:0003823]; signaling receptor binding [GO:0005102]; ;	collagen-containing extracellular matrix [GO:0062023]; microfibril [GO:0001527]; extracellular region [GO:0005576]; elastic fiber [GO:0071953]; extracellular space [GO:0005615]; ;
Nafisa_SEN5	Microfibril-associated glycoprotein 4;Isoform of P55083, Isoform 2 of Microfibril-associated glycoprotein 4;Microfibril-associated glycoprotein 4	MFAP4;MFAP4;MFAP4	NA	P55083;P55083-2;P55918	5.2343	0.5812	XT NP B	2023ms1276	cell adhesion [GO:0007155]; UV protection [GO:0009650]; regulation of collagen metabolic process [GO:0010712]; elastic fiber assembly [GO:0048251]; cellular response to UV-B [GO:0071493]; supramolecular fiber organization [GO:0097435]; complement activation, lectin pathway [GO:0001867]; ;	extracellular matrix structural constituent [GO:0005201]; protein binding [GO:0005515]; carbohydrate derivative binding [GO:0097367]; antigen binding [GO:0003823]; signaling receptor binding [GO:0005102]; ;	collagen-containing extracellular matrix [GO:0062023]; microfibril [GO:0001527]; extracellular region [GO:0005576]; elastic fiber [GO:0071953]; extracellular space [GO:0005615]; ;
Nafisa_SEN4	Microfibril-associated glycoprotein 4;Isoform of P55083, Isoform 2 of Microfibril-associated glycoprotein 4;Microfibril-associated glycoprotein 4	MFAP4;MFAP4;MFAP4	NA	P55083;P55083-2;P55918	5.2208	0.6004	XT NP B	2023ms1276	cell adhesion [GO:0007155]; UV protection [GO:0009650]; regulation of collagen metabolic process [GO:0010712]; elastic fiber assembly [GO:0048251]; cellular response to UV-B [GO:0071493]; supramolecular fiber organization [GO:0097435]; complement activation, lectin pathway [GO:0001867]; ;	extracellular matrix structural constituent [GO:0005201]; protein binding [GO:0005515]; carbohydrate derivative binding [GO:0097367]; antigen binding [GO:0003823]; signaling receptor binding [GO:0005102]; ;	collagen-containing extracellular matrix [GO:0062023]; microfibril [GO:0001527]; extracellular region [GO:0005576]; elastic fiber [GO:0071953]; extracellular space [GO:0005615]; ;
Nafisa_SEN3	Microfibril-associated glycoprotein 4;Isoform of P55083, Isoform 2 of Microfibril-associated glycoprotein 4;Microfibril-associated glycoprotein 4	MFAP4;MFAP4;MFAP4	NA	P55083;P55083-2;P55918	5.2344	0.6147	XT NP B	2023ms1276	cell adhesion [GO:0007155]; UV protection [GO:0009650]; regulation of collagen metabolic process [GO:0010712]; elastic fiber assembly [GO:0048251]; cellular response to UV-B [GO:0071493]; supramolecular fiber organization [GO:0097435]; complement activation, lectin pathway [GO:0001867]; ;	extracellular matrix structural constituent [GO:0005201]; protein binding [GO:0005515]; carbohydrate derivative binding [GO:0097367]; antigen binding [GO:0003823]; signaling receptor binding [GO:0005102]; ;	collagen-containing extracellular matrix [GO:0062023]; microfibril [GO:0001527]; extracellular region [GO:0005576]; elastic fiber [GO:0071953]; extracellular space [GO:0005615]; ;
Nafisa_SEN2	Microfibril-associated glycoprotein 4;Isoform of P55083, Isoform 2 of Microfibril-associated glycoprotein 4;Microfibril-associated glycoprotein 4	MFAP4;MFAP4;MFAP4	NA	P55083;P55083-2;P55918	5.2204	0.5875	XT NP B	2023ms1276	cell adhesion [GO:0007155]; UV protection [GO:0009650]; regulation of collagen metabolic process [GO:0010712]; elastic fiber assembly [GO:0048251]; cellular response to UV-B [GO:0071493]; supramolecular fiber organization [GO:0097435]; complement activation, lectin pathway [GO:0001867]; ;	extracellular matrix structural constituent [GO:0005201]; protein binding [GO:0005515]; carbohydrate derivative binding [GO:0097367]; antigen binding [GO:0003823]; signaling receptor binding [GO:0005102]; ;	collagen-containing extracellular matrix [GO:0062023]; microfibril [GO:0001527]; extracellular region [GO:0005576]; elastic fiber [GO:0071953]; extracellular space [GO:0005615]; ;
Nafisa_SEN1	Microfibril-associated glycoprotein 4;Isoform of P55083, Isoform 2 of Microfibril-associated glycoprotein 4;Microfibril-associated glycoprotein 4	MFAP4;MFAP4;MFAP4	NA	P55083;P55083-2;P55918	5.2174	0.5997	XT NP B	2023ms1276	cell adhesion [GO:0007155]; UV protection [GO:0009650]; regulation of collagen metabolic process [GO:0010712]; elastic fiber assembly [GO:0048251]; cellular response to UV-B [GO:0071493]; supramolecular fiber organization [GO:0097435]; complement activation, lectin pathway [GO:0001867]; ;	extracellular matrix structural constituent [GO:0005201]; protein binding [GO:0005515]; carbohydrate derivative binding [GO:0097367]; antigen binding [GO:0003823]; signaling receptor binding [GO:0005102]; ;	collagen-containing extracellular matrix [GO:0062023]; microfibril [GO:0001527]; extracellular region [GO:0005576]; elastic fiber [GO:0071953]; extracellular space [GO:0005615]; ;
Nafisa_PRO7	Microfibril-associated glycoprotein 4;Isoform of P55083, Isoform 2 of Microfibril-associated glycoprotein 4;Microfibril-associated glycoprotein 4	MFAP4;MFAP4;MFAP4	NA	P55083;P55083-2;P55918	5.1787	0.6238	XT NP B	2023ms1276	cell adhesion [GO:0007155]; UV protection [GO:0009650]; regulation of collagen metabolic process [GO:0010712]; elastic fiber assembly [GO:0048251]; cellular response to UV-B [GO:0071493]; supramolecular fiber organization [GO:0097435]; complement activation, lectin pathway [GO:0001867]; ;	extracellular matrix structural constituent [GO:0005201]; protein binding [GO:0005515]; carbohydrate derivative binding [GO:0097367]; antigen binding [GO:0003823]; signaling receptor binding [GO:0005102]; ;	collagen-containing extracellular matrix [GO:0062023]; microfibril [GO:0001527]; extracellular region [GO:0005576]; elastic fiber [GO:0071953]; extracellular space [GO:0005615]; ;
Nafisa_PRO6	Microfibril-associated glycoprotein 4;Isoform of P55083, Isoform 2 of Microfibril-associated glycoprotein 4;Microfibril-associated glycoprotein 4	MFAP4;MFAP4;MFAP4	NA	P55083;P55083-2;P55918	5.2256	0.6805	XT NP B	2023ms1276	cell adhesion [GO:0007155]; UV protection [GO:0009650]; regulation of collagen metabolic process [GO:0010712]; elastic fiber assembly [GO:0048251]; cellular response to UV-B [GO:0071493]; supramolecular fiber organization [GO:0097435]; complement activation, lectin pathway [GO:0001867]; ;	extracellular matrix structural constituent [GO:0005201]; protein binding [GO:0005515]; carbohydrate derivative binding [GO:0097367]; antigen binding [GO:0003823]; signaling receptor binding [GO:0005102]; ;	collagen-containing extracellular matrix [GO:0062023]; microfibril [GO:0001527]; extracellular region [GO:0005576]; elastic fiber [GO:0071953]; extracellular space [GO:0005615]; ;
Nafisa_PRO5	Microfibril-associated glycoprotein 4;Isoform of P55083, Isoform 2 of Microfibril-associated glycoprotein 4;Microfibril-associated glycoprotein 4	MFAP4;MFAP4;MFAP4	NA	P55083;P55083-2;P55918	5.2269	0.6897	XT NP B	2023ms1276	cell adhesion [GO:0007155]; UV protection [GO:0009650]; regulation of collagen metabolic process [GO:0010712]; elastic fiber assembly [GO:0048251]; cellular response to UV-B [GO:0071493]; supramolecular fiber organization [GO:0097435]; complement activation, lectin pathway [GO:0001867]; ;	extracellular matrix structural constituent [GO:0005201]; protein binding [GO:0005515]; carbohydrate derivative binding [GO:0097367]; antigen binding [GO:0003823]; signaling receptor binding [GO:0005102]; ;	collagen-containing extracellular matrix [GO:0062023]; microfibril [GO:0001527]; extracellular region [GO:0005576]; elastic fiber [GO:0071953]; extracellular space [GO:0005615]; ;
Nafisa_PRO4	Microfibril-associated glycoprotein 4;Isoform of P55083, Isoform 2 of Microfibril-associated glycoprotein 4;Microfibril-associated glycoprotein 4	MFAP4;MFAP4;MFAP4	NA	P55083;P55083-2;P55918	5.1491	0.5769	XT NP B	2023ms1276	cell adhesion [GO:0007155]; UV protection [GO:0009650]; regulation of collagen metabolic process [GO:0010712]; elastic fiber assembly [GO:0048251]; cellular response to UV-B [GO:0071493]; supramolecular fiber organization [GO:0097435]; complement activation, lectin pathway [GO:0001867]; ;	extracellular matrix structural constituent [GO:0005201]; protein binding [GO:0005515]; carbohydrate derivative binding [GO:0097367]; antigen binding [GO:0003823]; signaling receptor binding [GO:0005102]; ;	collagen-containing extracellular matrix [GO:0062023]; microfibril [GO:0001527]; extracellular region [GO:0005576]; elastic fiber [GO:0071953]; extracellular space [GO:0005615]; ;
Nafisa_PRO3	Microfibril-associated glycoprotein 4;Isoform of P55083, Isoform 2 of Microfibril-associated glycoprotein 4;Microfibril-associated glycoprotein 4	MFAP4;MFAP4;MFAP4	NA	P55083;P55083-2;P55918	5.1612	0.5907	XT NP B	2023ms1276	cell adhesion [GO:0007155]; UV protection [GO:0009650]; regulation of collagen metabolic process [GO:0010712]; elastic fiber assembly [GO:0048251]; cellular response to UV-B [GO:0071493]; supramolecular fiber organization [GO:0097435]; complement activation, lectin pathway [GO:0001867]; ;	extracellular matrix structural constituent [GO:0005201]; protein binding [GO:0005515]; carbohydrate derivative binding [GO:0097367]; antigen binding [GO:0003823]; signaling receptor binding [GO:0005102]; ;	collagen-containing extracellular matrix [GO:0062023]; microfibril [GO:0001527]; extracellular region [GO:0005576]; elastic fiber [GO:0071953]; extracellular space [GO:0005615]; ;
Nafisa_PRO2	Microfibril-associated glycoprotein 4;Isoform of P55083, Isoform 2 of Microfibril-associated glycoprotein 4;Microfibril-associated glycoprotein 4	MFAP4;MFAP4;MFAP4	NA	P55083;P55083-2;P55918	5.1916	0.6398	XT NP B	2023ms1276	cell adhesion [GO:0007155]; UV protection [GO:0009650]; regulation of collagen metabolic process [GO:0010712]; elastic fiber assembly [GO:0048251]; cellular response to UV-B [GO:0071493]; supramolecular fiber organization [GO:0097435]; complement activation, lectin pathway [GO:0001867]; ;	extracellular matrix structural constituent [GO:0005201]; protein binding [GO:0005515]; carbohydrate derivative binding [GO:0097367]; antigen binding [GO:0003823]; signaling receptor binding [GO:0005102]; ;	collagen-containing extracellular matrix [GO:0062023]; microfibril [GO:0001527]; extracellular region [GO:0005576]; elastic fiber [GO:0071953]; extracellular space [GO:0005615]; ;
Nafisa_PRO1	Microfibril-associated glycoprotein 4;Isoform of P55083, Isoform 2 of Microfibril-associated glycoprotein 4;Microfibril-associated glycoprotein 4	MFAP4;MFAP4;MFAP4	NA	P55083;P55083-2;P55918	5.1566	0.6093	XT NP B	2023ms1276	cell adhesion [GO:0007155]; UV protection [GO:0009650]; regulation of collagen metabolic process [GO:0010712]; elastic fiber assembly [GO:0048251]; cellular response to UV-B [GO:0071493]; supramolecular fiber organization [GO:0097435]; complement activation, lectin pathway [GO:0001867]; ;	extracellular matrix structural constituent [GO:0005201]; protein binding [GO:0005515]; carbohydrate derivative binding [GO:0097367]; antigen binding [GO:0003823]; signaling receptor binding [GO:0005102]; ;	collagen-containing extracellular matrix [GO:0062023]; microfibril [GO:0001527]; extracellular region [GO:0005576]; elastic fiber [GO:0071953]; extracellular space [GO:0005615]; ;
Nafisa_SEN7	Antithrombin-III	SERPINC1	A0A024R944	P41361	6.9025	2.2897	XT NP B	2023ms1276	NA	NA	NA
Nafisa_SEN6	Antithrombin-III	SERPINC1	A0A024R944	P41361	6.8839	2.2568	XT NP B	2023ms1276	NA	NA	NA
Nafisa_SEN5	Antithrombin-III	SERPINC1	A0A024R944	P41361	6.89	2.2369	XT NP B	2023ms1276	NA	NA	NA
Nafisa_SEN4	Antithrombin-III	SERPINC1	A0A024R944	P41361	6.9103	2.29	XT NP B	2023ms1276	NA	NA	NA
Nafisa_SEN3	Antithrombin-III	SERPINC1	A0A024R944	P41361	6.8981	2.2785	XT NP B	2023ms1276	NA	NA	NA
Nafisa_SEN2	Antithrombin-III	SERPINC1	A0A024R944	P41361	6.8843	2.2513	XT NP B	2023ms1276	NA	NA	NA
Nafisa_SEN1	Antithrombin-III	SERPINC1	A0A024R944	P41361	6.9022	2.2845	XT NP B	2023ms1276	NA	NA	NA
Nafisa_PRO7	Antithrombin-III	SERPINC1	A0A024R944	P41361	6.9537	2.3989	XT NP B	2023ms1276	NA	NA	NA
Nafisa_PRO6	Antithrombin-III	SERPINC1	A0A024R944	P41361	6.9492	2.4042	XT NP B	2023ms1276	NA	NA	NA
Nafisa_PRO5	Antithrombin-III	SERPINC1	A0A024R944	P41361	6.94	2.4028	XT NP B	2023ms1276	NA	NA	NA
Nafisa_PRO4	Antithrombin-III	SERPINC1	A0A024R944	P41361	6.9349	2.3627	XT NP B	2023ms1276	NA	NA	NA
Nafisa_PRO3	Antithrombin-III	SERPINC1	A0A024R944	P41361	6.9283	2.3577	XT NP B	2023ms1276	NA	NA	NA
Nafisa_PRO2	Antithrombin-III	SERPINC1	A0A024R944	P41361	6.9255	2.3737	XT NP B	2023ms1276	NA	NA	NA
Nafisa_PRO1	Antithrombin-III	SERPINC1	A0A024R944	P41361	6.9159	2.3687	XT NP B	2023ms1276	NA	NA	NA
Nafisa_SEN7	Squamous cell carcinoma antigen recognized by T-cells 3	SART3	Q15020	Q15020	6.108	1.4953	XT NP A	2023ms1276	regulation of gene expression [GO:0010468]; spliceosomal tri-snRNP complex assembly [GO:0000244]; spliceosomal snRNP assembly [GO:0000387]; mRNA splicing, via spliceosome [GO:0000398]; cell morphogenesis [GO:0000902]; nucleosome assembly [GO:0006334]; homeostasis of number of cells [GO:0048872]; hematopoietic stem cell proliferation [GO:0071425]; positive regulation of histone deubiquitination [GO:1903586]	U4 snRNA binding [GO:0030621]; RNA binding [GO:0003723]; protein binding [GO:0005515]; U6 snRNA binding [GO:0017070]; U6atac snRNA binding [GO:0030624]; histone binding [GO:0042393]; ubiquitin-specific protease binding [GO:1990381]	nucleus [GO:0005634]; nucleoplasm [GO:0005654]; Cajal body [GO:0015030]; nuclear speck [GO:0016607]; ASAP complex [GO:0061574]; cytoplasm [GO:0005737]
Nafisa_SEN6	Squamous cell carcinoma antigen recognized by T-cells 3	SART3	Q15020	Q15020	6.1484	1.5213	XT NP A	2023ms1276	regulation of gene expression [GO:0010468]; spliceosomal tri-snRNP complex assembly [GO:0000244]; spliceosomal snRNP assembly [GO:0000387]; mRNA splicing, via spliceosome [GO:0000398]; cell morphogenesis [GO:0000902]; nucleosome assembly [GO:0006334]; homeostasis of number of cells [GO:0048872]; hematopoietic stem cell proliferation [GO:0071425]; positive regulation of histone deubiquitination [GO:1903586]	U4 snRNA binding [GO:0030621]; RNA binding [GO:0003723]; protein binding [GO:0005515]; U6 snRNA binding [GO:0017070]; U6atac snRNA binding [GO:0030624]; histone binding [GO:0042393]; ubiquitin-specific protease binding [GO:1990381]	nucleus [GO:0005634]; nucleoplasm [GO:0005654]; Cajal body [GO:0015030]; nuclear speck [GO:0016607]; ASAP complex [GO:0061574]; cytoplasm [GO:0005737]
Nafisa_SEN5	Squamous cell carcinoma antigen recognized by T-cells 3	SART3	Q15020	Q15020	6.179	1.5259	XT NP A	2023ms1276	regulation of gene expression [GO:0010468]; spliceosomal tri-snRNP complex assembly [GO:0000244]; spliceosomal snRNP assembly [GO:0000387]; mRNA splicing, via spliceosome [GO:0000398]; cell morphogenesis [GO:0000902]; nucleosome assembly [GO:0006334]; homeostasis of number of cells [GO:0048872]; hematopoietic stem cell proliferation [GO:0071425]; positive regulation of histone deubiquitination [GO:1903586]	U4 snRNA binding [GO:0030621]; RNA binding [GO:0003723]; protein binding [GO:0005515]; U6 snRNA binding [GO:0017070]; U6atac snRNA binding [GO:0030624]; histone binding [GO:0042393]; ubiquitin-specific protease binding [GO:1990381]	nucleus [GO:0005634]; nucleoplasm [GO:0005654]; Cajal body [GO:0015030]; nuclear speck [GO:0016607]; ASAP complex [GO:0061574]; cytoplasm [GO:0005737]
Nafisa_SEN4	Squamous cell carcinoma antigen recognized by T-cells 3	SART3	Q15020	Q15020	6.1197	1.4993	XT NP A	2023ms1276	regulation of gene expression [GO:0010468]; spliceosomal tri-snRNP complex assembly [GO:0000244]; spliceosomal snRNP assembly [GO:0000387]; mRNA splicing, via spliceosome [GO:0000398]; cell morphogenesis [GO:0000902]; nucleosome assembly [GO:0006334]; homeostasis of number of cells [GO:0048872]; hematopoietic stem cell proliferation [GO:0071425]; positive regulation of histone deubiquitination [GO:1903586]	U4 snRNA binding [GO:0030621]; RNA binding [GO:0003723]; protein binding [GO:0005515]; U6 snRNA binding [GO:0017070]; U6atac snRNA binding [GO:0030624]; histone binding [GO:0042393]; ubiquitin-specific protease binding [GO:1990381]	nucleus [GO:0005634]; nucleoplasm [GO:0005654]; Cajal body [GO:0015030]; nuclear speck [GO:0016607]; ASAP complex [GO:0061574]; cytoplasm [GO:0005737]
Nafisa_SEN3	Squamous cell carcinoma antigen recognized by T-cells 3	SART3	Q15020	Q15020	6.1293	1.5096	XT NP A	2023ms1276	regulation of gene expression [GO:0010468]; spliceosomal tri-snRNP complex assembly [GO:0000244]; spliceosomal snRNP assembly [GO:0000387]; mRNA splicing, via spliceosome [GO:0000398]; cell morphogenesis [GO:0000902]; nucleosome assembly [GO:0006334]; homeostasis of number of cells [GO:0048872]; hematopoietic stem cell proliferation [GO:0071425]; positive regulation of histone deubiquitination [GO:1903586]	U4 snRNA binding [GO:0030621]; RNA binding [GO:0003723]; protein binding [GO:0005515]; U6 snRNA binding [GO:0017070]; U6atac snRNA binding [GO:0030624]; histone binding [GO:0042393]; ubiquitin-specific protease binding [GO:1990381]	nucleus [GO:0005634]; nucleoplasm [GO:0005654]; Cajal body [GO:0015030]; nuclear speck [GO:0016607]; ASAP complex [GO:0061574]; cytoplasm [GO:0005737]
Nafisa_SEN2	Squamous cell carcinoma antigen recognized by T-cells 3	SART3	Q15020	Q15020	6.2052	1.5723	XT NP A	2023ms1276	regulation of gene expression [GO:0010468]; spliceosomal tri-snRNP complex assembly [GO:0000244]; spliceosomal snRNP assembly [GO:0000387]; mRNA splicing, via spliceosome [GO:0000398]; cell morphogenesis [GO:0000902]; nucleosome assembly [GO:0006334]; homeostasis of number of cells [GO:0048872]; hematopoietic stem cell proliferation [GO:0071425]; positive regulation of histone deubiquitination [GO:1903586]	U4 snRNA binding [GO:0030621]; RNA binding [GO:0003723]; protein binding [GO:0005515]; U6 snRNA binding [GO:0017070]; U6atac snRNA binding [GO:0030624]; histone binding [GO:0042393]; ubiquitin-specific protease binding [GO:1990381]	nucleus [GO:0005634]; nucleoplasm [GO:0005654]; Cajal body [GO:0015030]; nuclear speck [GO:0016607]; ASAP complex [GO:0061574]; cytoplasm [GO:0005737]
Nafisa_SEN1	Squamous cell carcinoma antigen recognized by T-cells 3	SART3	Q15020	Q15020	6.1367	1.519	XT NP A	2023ms1276	regulation of gene expression [GO:0010468]; spliceosomal tri-snRNP complex assembly [GO:0000244]; spliceosomal snRNP assembly [GO:0000387]; mRNA splicing, via spliceosome [GO:0000398]; cell morphogenesis [GO:0000902]; nucleosome assembly [GO:0006334]; homeostasis of number of cells [GO:0048872]; hematopoietic stem cell proliferation [GO:0071425]; positive regulation of histone deubiquitination [GO:1903586]	U4 snRNA binding [GO:0030621]; RNA binding [GO:0003723]; protein binding [GO:0005515]; U6 snRNA binding [GO:0017070]; U6atac snRNA binding [GO:0030624]; histone binding [GO:0042393]; ubiquitin-specific protease binding [GO:1990381]	nucleus [GO:0005634]; nucleoplasm [GO:0005654]; Cajal body [GO:0015030]; nuclear speck [GO:0016607]; ASAP complex [GO:0061574]; cytoplasm [GO:0005737]
Nafisa_PRO7	Squamous cell carcinoma antigen recognized by T-cells 3	SART3	Q15020	Q15020	5.6579	1.103	XT NP A	2023ms1276	regulation of gene expression [GO:0010468]; spliceosomal tri-snRNP complex assembly [GO:0000244]; spliceosomal snRNP assembly [GO:0000387]; mRNA splicing, via spliceosome [GO:0000398]; cell morphogenesis [GO:0000902]; nucleosome assembly [GO:0006334]; homeostasis of number of cells [GO:0048872]; hematopoietic stem cell proliferation [GO:0071425]; positive regulation of histone deubiquitination [GO:1903586]	U4 snRNA binding [GO:0030621]; RNA binding [GO:0003723]; protein binding [GO:0005515]; U6 snRNA binding [GO:0017070]; U6atac snRNA binding [GO:0030624]; histone binding [GO:0042393]; ubiquitin-specific protease binding [GO:1990381]	nucleus [GO:0005634]; nucleoplasm [GO:0005654]; Cajal body [GO:0015030]; nuclear speck [GO:0016607]; ASAP complex [GO:0061574]; cytoplasm [GO:0005737]
Nafisa_PRO6	Squamous cell carcinoma antigen recognized by T-cells 3	SART3	Q15020	Q15020	5.631	1.086	XT NP A	2023ms1276	regulation of gene expression [GO:0010468]; spliceosomal tri-snRNP complex assembly [GO:0000244]; spliceosomal snRNP assembly [GO:0000387]; mRNA splicing, via spliceosome [GO:0000398]; cell morphogenesis [GO:0000902]; nucleosome assembly [GO:0006334]; homeostasis of number of cells [GO:0048872]; hematopoietic stem cell proliferation [GO:0071425]; positive regulation of histone deubiquitination [GO:1903586]	U4 snRNA binding [GO:0030621]; RNA binding [GO:0003723]; protein binding [GO:0005515]; U6 snRNA binding [GO:0017070]; U6atac snRNA binding [GO:0030624]; histone binding [GO:0042393]; ubiquitin-specific protease binding [GO:1990381]	nucleus [GO:0005634]; nucleoplasm [GO:0005654]; Cajal body [GO:0015030]; nuclear speck [GO:0016607]; ASAP complex [GO:0061574]; cytoplasm [GO:0005737]
Nafisa_PRO5	Squamous cell carcinoma antigen recognized by T-cells 3	SART3	Q15020	Q15020	5.5909	1.0537	XT NP A	2023ms1276	regulation of gene expression [GO:0010468]; spliceosomal tri-snRNP complex assembly [GO:0000244]; spliceosomal snRNP assembly [GO:0000387]; mRNA splicing, via spliceosome [GO:0000398]; cell morphogenesis [GO:0000902]; nucleosome assembly [GO:0006334]; homeostasis of number of cells [GO:0048872]; hematopoietic stem cell proliferation [GO:0071425]; positive regulation of histone deubiquitination [GO:1903586]	U4 snRNA binding [GO:0030621]; RNA binding [GO:0003723]; protein binding [GO:0005515]; U6 snRNA binding [GO:0017070]; U6atac snRNA binding [GO:0030624]; histone binding [GO:0042393]; ubiquitin-specific protease binding [GO:1990381]	nucleus [GO:0005634]; nucleoplasm [GO:0005654]; Cajal body [GO:0015030]; nuclear speck [GO:0016607]; ASAP complex [GO:0061574]; cytoplasm [GO:0005737]
Nafisa_PRO4	Squamous cell carcinoma antigen recognized by T-cells 3	SART3	Q15020	Q15020	5.7179	1.1457	XT NP A	2023ms1276	regulation of gene expression [GO:0010468]; spliceosomal tri-snRNP complex assembly [GO:0000244]; spliceosomal snRNP assembly [GO:0000387]; mRNA splicing, via spliceosome [GO:0000398]; cell morphogenesis [GO:0000902]; nucleosome assembly [GO:0006334]; homeostasis of number of cells [GO:0048872]; hematopoietic stem cell proliferation [GO:0071425]; positive regulation of histone deubiquitination [GO:1903586]	U4 snRNA binding [GO:0030621]; RNA binding [GO:0003723]; protein binding [GO:0005515]; U6 snRNA binding [GO:0017070]; U6atac snRNA binding [GO:0030624]; histone binding [GO:0042393]; ubiquitin-specific protease binding [GO:1990381]	nucleus [GO:0005634]; nucleoplasm [GO:0005654]; Cajal body [GO:0015030]; nuclear speck [GO:0016607]; ASAP complex [GO:0061574]; cytoplasm [GO:0005737]
Nafisa_PRO3	Squamous cell carcinoma antigen recognized by T-cells 3	SART3	Q15020	Q15020	5.6799	1.1094	XT NP A	2023ms1276	regulation of gene expression [GO:0010468]; spliceosomal tri-snRNP complex assembly [GO:0000244]; spliceosomal snRNP assembly [GO:0000387]; mRNA splicing, via spliceosome [GO:0000398]; cell morphogenesis [GO:0000902]; nucleosome assembly [GO:0006334]; homeostasis of number of cells [GO:0048872]; hematopoietic stem cell proliferation [GO:0071425]; positive regulation of histone deubiquitination [GO:1903586]	U4 snRNA binding [GO:0030621]; RNA binding [GO:0003723]; protein binding [GO:0005515]; U6 snRNA binding [GO:0017070]; U6atac snRNA binding [GO:0030624]; histone binding [GO:0042393]; ubiquitin-specific protease binding [GO:1990381]	nucleus [GO:0005634]; nucleoplasm [GO:0005654]; Cajal body [GO:0015030]; nuclear speck [GO:0016607]; ASAP complex [GO:0061574]; cytoplasm [GO:0005737]
Nafisa_PRO2	Squamous cell carcinoma antigen recognized by T-cells 3	SART3	Q15020	Q15020	5.6243	1.0725	XT NP A	2023ms1276	regulation of gene expression [GO:0010468]; spliceosomal tri-snRNP complex assembly [GO:0000244]; spliceosomal snRNP assembly [GO:0000387]; mRNA splicing, via spliceosome [GO:0000398]; cell morphogenesis [GO:0000902]; nucleosome assembly [GO:0006334]; homeostasis of number of cells [GO:0048872]; hematopoietic stem cell proliferation [GO:0071425]; positive regulation of histone deubiquitination [GO:1903586]	U4 snRNA binding [GO:0030621]; RNA binding [GO:0003723]; protein binding [GO:0005515]; U6 snRNA binding [GO:0017070]; U6atac snRNA binding [GO:0030624]; histone binding [GO:0042393]; ubiquitin-specific protease binding [GO:1990381]	nucleus [GO:0005634]; nucleoplasm [GO:0005654]; Cajal body [GO:0015030]; nuclear speck [GO:0016607]; ASAP complex [GO:0061574]; cytoplasm [GO:0005737]
Nafisa_PRO1	Squamous cell carcinoma antigen recognized by T-cells 3	SART3	Q15020	Q15020	5.5549	1.0076	XT NP A	2023ms1276	regulation of gene expression [GO:0010468]; spliceosomal tri-snRNP complex assembly [GO:0000244]; spliceosomal snRNP assembly [GO:0000387]; mRNA splicing, via spliceosome [GO:0000398]; cell morphogenesis [GO:0000902]; nucleosome assembly [GO:0006334]; homeostasis of number of cells [GO:0048872]; hematopoietic stem cell proliferation [GO:0071425]; positive regulation of histone deubiquitination [GO:1903586]	U4 snRNA binding [GO:0030621]; RNA binding [GO:0003723]; protein binding [GO:0005515]; U6 snRNA binding [GO:0017070]; U6atac snRNA binding [GO:0030624]; histone binding [GO:0042393]; ubiquitin-specific protease binding [GO:1990381]	nucleus [GO:0005634]; nucleoplasm [GO:0005654]; Cajal body [GO:0015030]; nuclear speck [GO:0016607]; ASAP complex [GO:0061574]; cytoplasm [GO:0005737]
Nafisa_SEN7	Coiled-coil domain-containing protein 97	CCDC97	Q96F63	Q96F63	3.9243	-0.6885	XT NP A	2023ms1276	NA	NA	NA
Nafisa_SEN6	Coiled-coil domain-containing protein 97	CCDC97	Q96F63	Q96F63	4.0361	-0.5909	XT NP A	2023ms1276	NA	NA	NA
Nafisa_SEN5	Coiled-coil domain-containing protein 97	CCDC97	Q96F63	Q96F63	4.0161	-0.637	XT NP A	2023ms1276	NA	NA	NA
Nafisa_SEN4	Coiled-coil domain-containing protein 97	CCDC97	Q96F63	Q96F63	3.9595	-0.6609	XT NP A	2023ms1276	NA	NA	NA
Nafisa_SEN3	Coiled-coil domain-containing protein 97	CCDC97	Q96F63	Q96F63	3.9301	-0.6895	XT NP A	2023ms1276	NA	NA	NA
Nafisa_SEN2	Coiled-coil domain-containing protein 97	CCDC97	Q96F63	Q96F63	4.0572	-0.5758	XT NP A	2023ms1276	NA	NA	NA
Nafisa_SEN1	Coiled-coil domain-containing protein 97	CCDC97	Q96F63	Q96F63	4.0986	-0.5191	XT NP A	2023ms1276	NA	NA	NA
Nafisa_PRO7	Coiled-coil domain-containing protein 97	CCDC97	Q96F63	Q96F63	4.0606	-0.4943	XT NP A	2023ms1276	NA	NA	NA
Nafisa_PRO6	Coiled-coil domain-containing protein 97	CCDC97	Q96F63	Q96F63	4.0922	-0.4529	XT NP A	2023ms1276	NA	NA	NA
Nafisa_PRO4	Coiled-coil domain-containing protein 97	CCDC97	Q96F63	Q96F63	3.9952	-0.5771	XT NP A	2023ms1276	NA	NA	NA
Nafisa_PRO2	Coiled-coil domain-containing protein 97	CCDC97	Q96F63	Q96F63	4.1406	-0.4112	XT NP A	2023ms1276	NA	NA	NA
Nafisa_PRO1	Coiled-coil domain-containing protein 97	CCDC97	Q96F63	Q96F63	3.7239	-0.8234	XT NP A	2023ms1276	NA	NA	NA
Nafisa_SEN7	Isoform of Q14318, Isoform 2 of Peptidyl-prolyl cis-trans isomerase FKBP8	FKBP8	A0A024R7P2	Q14318-2	4.9272	0.3145	XT NP A	2023ms1276	NA	NA	NA
Nafisa_SEN6	Isoform of Q14318, Isoform 2 of Peptidyl-prolyl cis-trans isomerase FKBP8	FKBP8	A0A024R7P2	Q14318-2	4.9505	0.3234	XT NP A	2023ms1276	NA	NA	NA
Nafisa_SEN5	Isoform of Q14318, Isoform 2 of Peptidyl-prolyl cis-trans isomerase FKBP8	FKBP8	A0A024R7P2	Q14318-2	5.061	0.4079	XT NP A	2023ms1276	NA	NA	NA
Nafisa_SEN4	Isoform of Q14318, Isoform 2 of Peptidyl-prolyl cis-trans isomerase FKBP8	FKBP8	A0A024R7P2	Q14318-2	4.8772	0.2569	XT NP A	2023ms1276	NA	NA	NA
Nafisa_SEN3	Isoform of Q14318, Isoform 2 of Peptidyl-prolyl cis-trans isomerase FKBP8	FKBP8	A0A024R7P2	Q14318-2	4.8827	0.263	XT NP A	2023ms1276	NA	NA	NA
Nafisa_SEN2	Isoform of Q14318, Isoform 2 of Peptidyl-prolyl cis-trans isomerase FKBP8	FKBP8	A0A024R7P2	Q14318-2	4.9925	0.3596	XT NP A	2023ms1276	NA	NA	NA
Nafisa_SEN1	Isoform of Q14318, Isoform 2 of Peptidyl-prolyl cis-trans isomerase FKBP8	FKBP8	A0A024R7P2	Q14318-2	4.8894	0.2717	XT NP A	2023ms1276	NA	NA	NA
Nafisa_PRO7	Isoform of Q14318, Isoform 2 of Peptidyl-prolyl cis-trans isomerase FKBP8	FKBP8	A0A024R7P2	Q14318-2	4.5164	-0.0385	XT NP A	2023ms1276	NA	NA	NA
Nafisa_PRO6	Isoform of Q14318, Isoform 2 of Peptidyl-prolyl cis-trans isomerase FKBP8	FKBP8	A0A024R7P2	Q14318-2	4.5491	0.004	XT NP A	2023ms1276	NA	NA	NA
Nafisa_PRO5	Isoform of Q14318, Isoform 2 of Peptidyl-prolyl cis-trans isomerase FKBP8	FKBP8	A0A024R7P2	Q14318-2	4.5582	0.021	XT NP A	2023ms1276	NA	NA	NA
Nafisa_PRO4	Isoform of Q14318, Isoform 2 of Peptidyl-prolyl cis-trans isomerase FKBP8	FKBP8	A0A024R7P2	Q14318-2	4.6645	0.0923	XT NP A	2023ms1276	NA	NA	NA
Nafisa_PRO3	Isoform of Q14318, Isoform 2 of Peptidyl-prolyl cis-trans isomerase FKBP8	FKBP8	A0A024R7P2	Q14318-2	4.6471	0.0766	XT NP A	2023ms1276	NA	NA	NA
Nafisa_PRO2	Isoform of Q14318, Isoform 2 of Peptidyl-prolyl cis-trans isomerase FKBP8	FKBP8	A0A024R7P2	Q14318-2	4.5927	0.041	XT NP A	2023ms1276	NA	NA	NA
Nafisa_PRO1	Isoform of Q14318, Isoform 2 of Peptidyl-prolyl cis-trans isomerase FKBP8	FKBP8	A0A024R7P2	Q14318-2	4.5218	-0.0254	XT NP A	2023ms1276	NA	NA	NA
Nafisa_SEN7	Anillin	ANLN	Q9NQW6	Q9NQW6	4.5493	-0.0634	XT NP A	2023ms1276	mitotic cytokinesis [GO:0000281]; septin ring assembly [GO:0000921]; regulation of exit from mitosis [GO:0007096]; glomerular visceral epithelial cell migration [GO:0090521]; positive regulation of bleb assembly [GO:1904172]; septin ring organization [GO:0031106]; actomyosin contractile ring assembly [GO:0000915]	actin binding [GO:0003779]; cadherin binding [GO:0045296]	nucleoplasm [GO:0005654]; actomyosin contractile ring [GO:0005826]; cytosol [GO:0005829]; actin cytoskeleton [GO:0015629]; midbody [GO:0030496]; bleb [GO:0032059]; cell cortex region [GO:0099738]
Nafisa_SEN6	Anillin	ANLN	Q9NQW6	Q9NQW6	4.5869	-0.0402	XT NP A	2023ms1276	mitotic cytokinesis [GO:0000281]; septin ring assembly [GO:0000921]; regulation of exit from mitosis [GO:0007096]; glomerular visceral epithelial cell migration [GO:0090521]; positive regulation of bleb assembly [GO:1904172]; septin ring organization [GO:0031106]; actomyosin contractile ring assembly [GO:0000915]	actin binding [GO:0003779]; cadherin binding [GO:0045296]	nucleoplasm [GO:0005654]; actomyosin contractile ring [GO:0005826]; cytosol [GO:0005829]; actin cytoskeleton [GO:0015629]; midbody [GO:0030496]; bleb [GO:0032059]; cell cortex region [GO:0099738]
Nafisa_SEN5	Anillin	ANLN	Q9NQW6	Q9NQW6	4.6462	-0.0069	XT NP A	2023ms1276	mitotic cytokinesis [GO:0000281]; septin ring assembly [GO:0000921]; regulation of exit from mitosis [GO:0007096]; glomerular visceral epithelial cell migration [GO:0090521]; positive regulation of bleb assembly [GO:1904172]; septin ring organization [GO:0031106]; actomyosin contractile ring assembly [GO:0000915]	actin binding [GO:0003779]; cadherin binding [GO:0045296]	nucleoplasm [GO:0005654]; actomyosin contractile ring [GO:0005826]; cytosol [GO:0005829]; actin cytoskeleton [GO:0015629]; midbody [GO:0030496]; bleb [GO:0032059]; cell cortex region [GO:0099738]
Nafisa_SEN4	Anillin	ANLN	Q9NQW6	Q9NQW6	4.5675	-0.0528	XT NP A	2023ms1276	mitotic cytokinesis [GO:0000281]; septin ring assembly [GO:0000921]; regulation of exit from mitosis [GO:0007096]; glomerular visceral epithelial cell migration [GO:0090521]; positive regulation of bleb assembly [GO:1904172]; septin ring organization [GO:0031106]; actomyosin contractile ring assembly [GO:0000915]	actin binding [GO:0003779]; cadherin binding [GO:0045296]	nucleoplasm [GO:0005654]; actomyosin contractile ring [GO:0005826]; cytosol [GO:0005829]; actin cytoskeleton [GO:0015629]; midbody [GO:0030496]; bleb [GO:0032059]; cell cortex region [GO:0099738]
Nafisa_SEN3	Anillin	ANLN	Q9NQW6	Q9NQW6	4.5648	-0.0548	XT NP A	2023ms1276	mitotic cytokinesis [GO:0000281]; septin ring assembly [GO:0000921]; regulation of exit from mitosis [GO:0007096]; glomerular visceral epithelial cell migration [GO:0090521]; positive regulation of bleb assembly [GO:1904172]; septin ring organization [GO:0031106]; actomyosin contractile ring assembly [GO:0000915]	actin binding [GO:0003779]; cadherin binding [GO:0045296]	nucleoplasm [GO:0005654]; actomyosin contractile ring [GO:0005826]; cytosol [GO:0005829]; actin cytoskeleton [GO:0015629]; midbody [GO:0030496]; bleb [GO:0032059]; cell cortex region [GO:0099738]
Nafisa_SEN2	Anillin	ANLN	Q9NQW6	Q9NQW6	4.6209	-0.012	XT NP A	2023ms1276	mitotic cytokinesis [GO:0000281]; septin ring assembly [GO:0000921]; regulation of exit from mitosis [GO:0007096]; glomerular visceral epithelial cell migration [GO:0090521]; positive regulation of bleb assembly [GO:1904172]; septin ring organization [GO:0031106]; actomyosin contractile ring assembly [GO:0000915]	actin binding [GO:0003779]; cadherin binding [GO:0045296]	nucleoplasm [GO:0005654]; actomyosin contractile ring [GO:0005826]; cytosol [GO:0005829]; actin cytoskeleton [GO:0015629]; midbody [GO:0030496]; bleb [GO:0032059]; cell cortex region [GO:0099738]
Nafisa_SEN1	Anillin	ANLN	Q9NQW6	Q9NQW6	4.6122	-0.0055	XT NP A	2023ms1276	mitotic cytokinesis [GO:0000281]; septin ring assembly [GO:0000921]; regulation of exit from mitosis [GO:0007096]; glomerular visceral epithelial cell migration [GO:0090521]; positive regulation of bleb assembly [GO:1904172]; septin ring organization [GO:0031106]; actomyosin contractile ring assembly [GO:0000915]	actin binding [GO:0003779]; cadherin binding [GO:0045296]	nucleoplasm [GO:0005654]; actomyosin contractile ring [GO:0005826]; cytosol [GO:0005829]; actin cytoskeleton [GO:0015629]; midbody [GO:0030496]; bleb [GO:0032059]; cell cortex region [GO:0099738]
Nafisa_PRO7	Anillin	ANLN	Q9NQW6	Q9NQW6	4.3289	-0.226	XT NP A	2023ms1276	mitotic cytokinesis [GO:0000281]; septin ring assembly [GO:0000921]; regulation of exit from mitosis [GO:0007096]; glomerular visceral epithelial cell migration [GO:0090521]; positive regulation of bleb assembly [GO:1904172]; septin ring organization [GO:0031106]; actomyosin contractile ring assembly [GO:0000915]	actin binding [GO:0003779]; cadherin binding [GO:0045296]	nucleoplasm [GO:0005654]; actomyosin contractile ring [GO:0005826]; cytosol [GO:0005829]; actin cytoskeleton [GO:0015629]; midbody [GO:0030496]; bleb [GO:0032059]; cell cortex region [GO:0099738]
Nafisa_PRO6	Anillin	ANLN	Q9NQW6	Q9NQW6	4.2501	-0.2949	XT NP A	2023ms1276	mitotic cytokinesis [GO:0000281]; septin ring assembly [GO:0000921]; regulation of exit from mitosis [GO:0007096]; glomerular visceral epithelial cell migration [GO:0090521]; positive regulation of bleb assembly [GO:1904172]; septin ring organization [GO:0031106]; actomyosin contractile ring assembly [GO:0000915]	actin binding [GO:0003779]; cadherin binding [GO:0045296]	nucleoplasm [GO:0005654]; actomyosin contractile ring [GO:0005826]; cytosol [GO:0005829]; actin cytoskeleton [GO:0015629]; midbody [GO:0030496]; bleb [GO:0032059]; cell cortex region [GO:0099738]
Nafisa_PRO5	Anillin	ANLN	Q9NQW6	Q9NQW6	4.3245	-0.2127	XT NP A	2023ms1276	mitotic cytokinesis [GO:0000281]; septin ring assembly [GO:0000921]; regulation of exit from mitosis [GO:0007096]; glomerular visceral epithelial cell migration [GO:0090521]; positive regulation of bleb assembly [GO:1904172]; septin ring organization [GO:0031106]; actomyosin contractile ring assembly [GO:0000915]	actin binding [GO:0003779]; cadherin binding [GO:0045296]	nucleoplasm [GO:0005654]; actomyosin contractile ring [GO:0005826]; cytosol [GO:0005829]; actin cytoskeleton [GO:0015629]; midbody [GO:0030496]; bleb [GO:0032059]; cell cortex region [GO:0099738]
Nafisa_PRO4	Anillin	ANLN	Q9NQW6	Q9NQW6	4.3781	-0.1942	XT NP A	2023ms1276	mitotic cytokinesis [GO:0000281]; septin ring assembly [GO:0000921]; regulation of exit from mitosis [GO:0007096]; glomerular visceral epithelial cell migration [GO:0090521]; positive regulation of bleb assembly [GO:1904172]; septin ring organization [GO:0031106]; actomyosin contractile ring assembly [GO:0000915]	actin binding [GO:0003779]; cadherin binding [GO:0045296]	nucleoplasm [GO:0005654]; actomyosin contractile ring [GO:0005826]; cytosol [GO:0005829]; actin cytoskeleton [GO:0015629]; midbody [GO:0030496]; bleb [GO:0032059]; cell cortex region [GO:0099738]
Nafisa_PRO3	Anillin	ANLN	Q9NQW6	Q9NQW6	4.4409	-0.1296	XT NP A	2023ms1276	mitotic cytokinesis [GO:0000281]; septin ring assembly [GO:0000921]; regulation of exit from mitosis [GO:0007096]; glomerular visceral epithelial cell migration [GO:0090521]; positive regulation of bleb assembly [GO:1904172]; septin ring organization [GO:0031106]; actomyosin contractile ring assembly [GO:0000915]	actin binding [GO:0003779]; cadherin binding [GO:0045296]	nucleoplasm [GO:0005654]; actomyosin contractile ring [GO:0005826]; cytosol [GO:0005829]; actin cytoskeleton [GO:0015629]; midbody [GO:0030496]; bleb [GO:0032059]; cell cortex region [GO:0099738]
Nafisa_PRO2	Anillin	ANLN	Q9NQW6	Q9NQW6	4.3568	-0.1949	XT NP A	2023ms1276	mitotic cytokinesis [GO:0000281]; septin ring assembly [GO:0000921]; regulation of exit from mitosis [GO:0007096]; glomerular visceral epithelial cell migration [GO:0090521]; positive regulation of bleb assembly [GO:1904172]; septin ring organization [GO:0031106]; actomyosin contractile ring assembly [GO:0000915]	actin binding [GO:0003779]; cadherin binding [GO:0045296]	nucleoplasm [GO:0005654]; actomyosin contractile ring [GO:0005826]; cytosol [GO:0005829]; actin cytoskeleton [GO:0015629]; midbody [GO:0030496]; bleb [GO:0032059]; cell cortex region [GO:0099738]
Nafisa_PRO1	Anillin	ANLN	Q9NQW6	Q9NQW6	4.351	-0.1962	XT NP A	2023ms1276	mitotic cytokinesis [GO:0000281]; septin ring assembly [GO:0000921]; regulation of exit from mitosis [GO:0007096]; glomerular visceral epithelial cell migration [GO:0090521]; positive regulation of bleb assembly [GO:1904172]; septin ring organization [GO:0031106]; actomyosin contractile ring assembly [GO:0000915]	actin binding [GO:0003779]; cadherin binding [GO:0045296]	nucleoplasm [GO:0005654]; actomyosin contractile ring [GO:0005826]; cytosol [GO:0005829]; actin cytoskeleton [GO:0015629]; midbody [GO:0030496]; bleb [GO:0032059]; cell cortex region [GO:0099738]
Nafisa_SEN7	GATOR complex protein MIOS	MIOS	A0A024RA24	Q9NXC5	4.458	-0.1548	XT NP A	2023ms1276	positive regulation of TOR signaling [GO:0032008]; cellular response to amino acid starvation [GO:0034198]; cellular protein-containing complex localization [GO:0034629]	protein binding [GO:0005515]	nucleoplasm [GO:0005654]; lysosomal membrane [GO:0005765]; cytosol [GO:0005829]; cell junction [GO:0030054]; GATOR2 complex [GO:0061700]; cytoplasm [GO:0005737]
Nafisa_SEN6	GATOR complex protein MIOS	MIOS	A0A024RA24	Q9NXC5	4.5097	-0.1174	XT NP A	2023ms1276	positive regulation of TOR signaling [GO:0032008]; cellular response to amino acid starvation [GO:0034198]; cellular protein-containing complex localization [GO:0034629]	protein binding [GO:0005515]	nucleoplasm [GO:0005654]; lysosomal membrane [GO:0005765]; cytosol [GO:0005829]; cell junction [GO:0030054]; GATOR2 complex [GO:0061700]; cytoplasm [GO:0005737]
Nafisa_SEN5	GATOR complex protein MIOS	MIOS	A0A024RA24	Q9NXC5	4.5796	-0.0735	XT NP A	2023ms1276	positive regulation of TOR signaling [GO:0032008]; cellular response to amino acid starvation [GO:0034198]; cellular protein-containing complex localization [GO:0034629]	protein binding [GO:0005515]	nucleoplasm [GO:0005654]; lysosomal membrane [GO:0005765]; cytosol [GO:0005829]; cell junction [GO:0030054]; GATOR2 complex [GO:0061700]; cytoplasm [GO:0005737]
Nafisa_SEN4	GATOR complex protein MIOS	MIOS	A0A024RA24	Q9NXC5	4.4741	-0.1462	XT NP A	2023ms1276	positive regulation of TOR signaling [GO:0032008]; cellular response to amino acid starvation [GO:0034198]; cellular protein-containing complex localization [GO:0034629]	protein binding [GO:0005515]	nucleoplasm [GO:0005654]; lysosomal membrane [GO:0005765]; cytosol [GO:0005829]; cell junction [GO:0030054]; GATOR2 complex [GO:0061700]; cytoplasm [GO:0005737]
Nafisa_SEN3	GATOR complex protein MIOS	MIOS	A0A024RA24	Q9NXC5	4.4498	-0.1698	XT NP A	2023ms1276	positive regulation of TOR signaling [GO:0032008]; cellular response to amino acid starvation [GO:0034198]; cellular protein-containing complex localization [GO:0034629]	protein binding [GO:0005515]	nucleoplasm [GO:0005654]; lysosomal membrane [GO:0005765]; cytosol [GO:0005829]; cell junction [GO:0030054]; GATOR2 complex [GO:0061700]; cytoplasm [GO:0005737]
Nafisa_SEN2	GATOR complex protein MIOS	MIOS	A0A024RA24	Q9NXC5	4.4797	-0.1532	XT NP A	2023ms1276	positive regulation of TOR signaling [GO:0032008]; cellular response to amino acid starvation [GO:0034198]; cellular protein-containing complex localization [GO:0034629]	protein binding [GO:0005515]	nucleoplasm [GO:0005654]; lysosomal membrane [GO:0005765]; cytosol [GO:0005829]; cell junction [GO:0030054]; GATOR2 complex [GO:0061700]; cytoplasm [GO:0005737]
Nafisa_SEN1	GATOR complex protein MIOS	MIOS	A0A024RA24	Q9NXC5	4.4122	-0.2055	XT NP A	2023ms1276	positive regulation of TOR signaling [GO:0032008]; cellular response to amino acid starvation [GO:0034198]; cellular protein-containing complex localization [GO:0034629]	protein binding [GO:0005515]	nucleoplasm [GO:0005654]; lysosomal membrane [GO:0005765]; cytosol [GO:0005829]; cell junction [GO:0030054]; GATOR2 complex [GO:0061700]; cytoplasm [GO:0005737]
Nafisa_PRO7	GATOR complex protein MIOS	MIOS	A0A024RA24	Q9NXC5	4.3322	-0.2227	XT NP A	2023ms1276	positive regulation of TOR signaling [GO:0032008]; cellular response to amino acid starvation [GO:0034198]; cellular protein-containing complex localization [GO:0034629]	protein binding [GO:0005515]	nucleoplasm [GO:0005654]; lysosomal membrane [GO:0005765]; cytosol [GO:0005829]; cell junction [GO:0030054]; GATOR2 complex [GO:0061700]; cytoplasm [GO:0005737]
Nafisa_PRO6	GATOR complex protein MIOS	MIOS	A0A024RA24	Q9NXC5	4.273	-0.2721	XT NP A	2023ms1276	positive regulation of TOR signaling [GO:0032008]; cellular response to amino acid starvation [GO:0034198]; cellular protein-containing complex localization [GO:0034629]	protein binding [GO:0005515]	nucleoplasm [GO:0005654]; lysosomal membrane [GO:0005765]; cytosol [GO:0005829]; cell junction [GO:0030054]; GATOR2 complex [GO:0061700]; cytoplasm [GO:0005737]
Nafisa_PRO5	GATOR complex protein MIOS	MIOS	A0A024RA24	Q9NXC5	4.1655	-0.3717	XT NP A	2023ms1276	positive regulation of TOR signaling [GO:0032008]; cellular response to amino acid starvation [GO:0034198]; cellular protein-containing complex localization [GO:0034629]	protein binding [GO:0005515]	nucleoplasm [GO:0005654]; lysosomal membrane [GO:0005765]; cytosol [GO:0005829]; cell junction [GO:0030054]; GATOR2 complex [GO:0061700]; cytoplasm [GO:0005737]
Nafisa_PRO4	GATOR complex protein MIOS	MIOS	A0A024RA24	Q9NXC5	4.3237	-0.2486	XT NP A	2023ms1276	positive regulation of TOR signaling [GO:0032008]; cellular response to amino acid starvation [GO:0034198]; cellular protein-containing complex localization [GO:0034629]	protein binding [GO:0005515]	nucleoplasm [GO:0005654]; lysosomal membrane [GO:0005765]; cytosol [GO:0005829]; cell junction [GO:0030054]; GATOR2 complex [GO:0061700]; cytoplasm [GO:0005737]
Nafisa_PRO3	GATOR complex protein MIOS	MIOS	A0A024RA24	Q9NXC5	4.3687	-0.2018	XT NP A	2023ms1276	positive regulation of TOR signaling [GO:0032008]; cellular response to amino acid starvation [GO:0034198]; cellular protein-containing complex localization [GO:0034629]	protein binding [GO:0005515]	nucleoplasm [GO:0005654]; lysosomal membrane [GO:0005765]; cytosol [GO:0005829]; cell junction [GO:0030054]; GATOR2 complex [GO:0061700]; cytoplasm [GO:0005737]
Nafisa_PRO2	GATOR complex protein MIOS	MIOS	A0A024RA24	Q9NXC5	4.3994	-0.1524	XT NP A	2023ms1276	positive regulation of TOR signaling [GO:0032008]; cellular response to amino acid starvation [GO:0034198]; cellular protein-containing complex localization [GO:0034629]	protein binding [GO:0005515]	nucleoplasm [GO:0005654]; lysosomal membrane [GO:0005765]; cytosol [GO:0005829]; cell junction [GO:0030054]; GATOR2 complex [GO:0061700]; cytoplasm [GO:0005737]
Nafisa_PRO1	GATOR complex protein MIOS	MIOS	A0A024RA24	Q9NXC5	4.3154	-0.2319	XT NP A	2023ms1276	positive regulation of TOR signaling [GO:0032008]; cellular response to amino acid starvation [GO:0034198]; cellular protein-containing complex localization [GO:0034629]	protein binding [GO:0005515]	nucleoplasm [GO:0005654]; lysosomal membrane [GO:0005765]; cytosol [GO:0005829]; cell junction [GO:0030054]; GATOR2 complex [GO:0061700]; cytoplasm [GO:0005737]
Nafisa_SEN7	Serpin B8	SERPINB8	P50452	P50452	5.2858	0.6731	XT NP B	2023ms1276	negative regulation of endopeptidase activity [GO:0010951]; epithelial cell-cell adhesion [GO:0090136]	serine-type endopeptidase inhibitor activity [GO:0004867]; protein binding [GO:0005515]	cytosol [GO:0005829]; collagen-containing extracellular matrix [GO:0062023]; extracellular exosome [GO:0070062]; cytoplasm [GO:0005737]; extracellular space [GO:0005615]
Nafisa_SEN6	Serpin B8	SERPINB8	P50452	P50452	5.3605	0.7334	XT NP B	2023ms1276	negative regulation of endopeptidase activity [GO:0010951]; epithelial cell-cell adhesion [GO:0090136]	serine-type endopeptidase inhibitor activity [GO:0004867]; protein binding [GO:0005515]	cytosol [GO:0005829]; collagen-containing extracellular matrix [GO:0062023]; extracellular exosome [GO:0070062]; cytoplasm [GO:0005737]; extracellular space [GO:0005615]
Nafisa_SEN5	Serpin B8	SERPINB8	P50452	P50452	5.3897	0.7366	XT NP B	2023ms1276	negative regulation of endopeptidase activity [GO:0010951]; epithelial cell-cell adhesion [GO:0090136]	serine-type endopeptidase inhibitor activity [GO:0004867]; protein binding [GO:0005515]	cytosol [GO:0005829]; collagen-containing extracellular matrix [GO:0062023]; extracellular exosome [GO:0070062]; cytoplasm [GO:0005737]; extracellular space [GO:0005615]
Nafisa_SEN4	Serpin B8	SERPINB8	P50452	P50452	5.2754	0.655	XT NP B	2023ms1276	negative regulation of endopeptidase activity [GO:0010951]; epithelial cell-cell adhesion [GO:0090136]	serine-type endopeptidase inhibitor activity [GO:0004867]; protein binding [GO:0005515]	cytosol [GO:0005829]; collagen-containing extracellular matrix [GO:0062023]; extracellular exosome [GO:0070062]; cytoplasm [GO:0005737]; extracellular space [GO:0005615]
Nafisa_SEN3	Serpin B8	SERPINB8	P50452	P50452	5.2991	0.6795	XT NP B	2023ms1276	negative regulation of endopeptidase activity [GO:0010951]; epithelial cell-cell adhesion [GO:0090136]	serine-type endopeptidase inhibitor activity [GO:0004867]; protein binding [GO:0005515]	cytosol [GO:0005829]; collagen-containing extracellular matrix [GO:0062023]; extracellular exosome [GO:0070062]; cytoplasm [GO:0005737]; extracellular space [GO:0005615]
Nafisa_SEN2	Serpin B8	SERPINB8	P50452	P50452	5.3497	0.7168	XT NP B	2023ms1276	negative regulation of endopeptidase activity [GO:0010951]; epithelial cell-cell adhesion [GO:0090136]	serine-type endopeptidase inhibitor activity [GO:0004867]; protein binding [GO:0005515]	cytosol [GO:0005829]; collagen-containing extracellular matrix [GO:0062023]; extracellular exosome [GO:0070062]; cytoplasm [GO:0005737]; extracellular space [GO:0005615]
Nafisa_SEN1	Serpin B8	SERPINB8	P50452	P50452	5.3484	0.7307	XT NP B	2023ms1276	negative regulation of endopeptidase activity [GO:0010951]; epithelial cell-cell adhesion [GO:0090136]	serine-type endopeptidase inhibitor activity [GO:0004867]; protein binding [GO:0005515]	cytosol [GO:0005829]; collagen-containing extracellular matrix [GO:0062023]; extracellular exosome [GO:0070062]; cytoplasm [GO:0005737]; extracellular space [GO:0005615]
Nafisa_PRO7	Serpin B8	SERPINB8	P50452	P50452	4.5295	-0.0254	XT NP B	2023ms1276	negative regulation of endopeptidase activity [GO:0010951]; epithelial cell-cell adhesion [GO:0090136]	serine-type endopeptidase inhibitor activity [GO:0004867]; protein binding [GO:0005515]	cytosol [GO:0005829]; collagen-containing extracellular matrix [GO:0062023]; extracellular exosome [GO:0070062]; cytoplasm [GO:0005737]; extracellular space [GO:0005615]
Nafisa_PRO6	Serpin B8	SERPINB8	P50452	P50452	4.5423	-0.0027	XT NP B	2023ms1276	negative regulation of endopeptidase activity [GO:0010951]; epithelial cell-cell adhesion [GO:0090136]	serine-type endopeptidase inhibitor activity [GO:0004867]; protein binding [GO:0005515]	cytosol [GO:0005829]; collagen-containing extracellular matrix [GO:0062023]; extracellular exosome [GO:0070062]; cytoplasm [GO:0005737]; extracellular space [GO:0005615]
Nafisa_PRO5	Serpin B8	SERPINB8	P50452	P50452	4.6141	0.0769	XT NP B	2023ms1276	negative regulation of endopeptidase activity [GO:0010951]; epithelial cell-cell adhesion [GO:0090136]	serine-type endopeptidase inhibitor activity [GO:0004867]; protein binding [GO:0005515]	cytosol [GO:0005829]; collagen-containing extracellular matrix [GO:0062023]; extracellular exosome [GO:0070062]; cytoplasm [GO:0005737]; extracellular space [GO:0005615]
Nafisa_PRO4	Serpin B8	SERPINB8	P50452	P50452	4.5907	0.0184	XT NP B	2023ms1276	negative regulation of endopeptidase activity [GO:0010951]; epithelial cell-cell adhesion [GO:0090136]	serine-type endopeptidase inhibitor activity [GO:0004867]; protein binding [GO:0005515]	cytosol [GO:0005829]; collagen-containing extracellular matrix [GO:0062023]; extracellular exosome [GO:0070062]; cytoplasm [GO:0005737]; extracellular space [GO:0005615]
Nafisa_PRO3	Serpin B8	SERPINB8	P50452	P50452	4.5212	-0.0494	XT NP B	2023ms1276	negative regulation of endopeptidase activity [GO:0010951]; epithelial cell-cell adhesion [GO:0090136]	serine-type endopeptidase inhibitor activity [GO:0004867]; protein binding [GO:0005515]	cytosol [GO:0005829]; collagen-containing extracellular matrix [GO:0062023]; extracellular exosome [GO:0070062]; cytoplasm [GO:0005737]; extracellular space [GO:0005615]
Nafisa_PRO2	Serpin B8	SERPINB8	P50452	P50452	4.5767	0.025	XT NP B	2023ms1276	negative regulation of endopeptidase activity [GO:0010951]; epithelial cell-cell adhesion [GO:0090136]	serine-type endopeptidase inhibitor activity [GO:0004867]; protein binding [GO:0005515]	cytosol [GO:0005829]; collagen-containing extracellular matrix [GO:0062023]; extracellular exosome [GO:0070062]; cytoplasm [GO:0005737]; extracellular space [GO:0005615]
Nafisa_PRO1	Serpin B8	SERPINB8	P50452	P50452	4.4958	-0.0514	XT NP B	2023ms1276	negative regulation of endopeptidase activity [GO:0010951]; epithelial cell-cell adhesion [GO:0090136]	serine-type endopeptidase inhibitor activity [GO:0004867]; protein binding [GO:0005515]	cytosol [GO:0005829]; collagen-containing extracellular matrix [GO:0062023]; extracellular exosome [GO:0070062]; cytoplasm [GO:0005737]; extracellular space [GO:0005615]
Nafisa_SEN7	Serpin B6	SERPINB6	A0A024QZX5	O02739	4.5216	-0.0912	XT NP B	2023ms1276	NA	NA	NA
Nafisa_SEN6	Serpin B6	SERPINB6	A0A024QZX5	O02739	4.4582	-0.1688	XT NP B	2023ms1276	NA	NA	NA
Nafisa_SEN5	Serpin B6	SERPINB6	A0A024QZX5	O02739	4.4131	-0.24	XT NP B	2023ms1276	NA	NA	NA
Nafisa_SEN4	Serpin B6	SERPINB6	A0A024QZX5	O02739	4.5119	-0.1084	XT NP B	2023ms1276	NA	NA	NA
Nafisa_SEN3	Serpin B6	SERPINB6	A0A024QZX5	O02739	4.5233	-0.0963	XT NP B	2023ms1276	NA	NA	NA
Nafisa_SEN2	Serpin B6	SERPINB6	A0A024QZX5	O02739	4.5201	-0.1128	XT NP B	2023ms1276	NA	NA	NA
Nafisa_SEN1	Serpin B6	SERPINB6	A0A024QZX5	O02739	4.5049	-0.1128	XT NP B	2023ms1276	NA	NA	NA
Nafisa_PRO7	Serpin B6	SERPINB6	A0A024QZX5	O02739	4.5792	0.0244	XT NP B	2023ms1276	NA	NA	NA
Nafisa_PRO6	Serpin B6	SERPINB6	A0A024QZX5	O02739	4.5696	0.0245	XT NP B	2023ms1276	NA	NA	NA
Nafisa_PRO5	Serpin B6	SERPINB6	A0A024QZX5	O02739	4.5181	-0.0191	XT NP B	2023ms1276	NA	NA	NA
Nafisa_PRO4	Serpin B6	SERPINB6	A0A024QZX5	O02739	4.5296	-0.0426	XT NP B	2023ms1276	NA	NA	NA
Nafisa_PRO3	Serpin B6	SERPINB6	A0A024QZX5	O02739	4.5807	0.0102	XT NP B	2023ms1276	NA	NA	NA
Nafisa_PRO2	Serpin B6	SERPINB6	A0A024QZX5	O02739	4.5622	0.0104	XT NP B	2023ms1276	NA	NA	NA
Nafisa_PRO1	Serpin B6	SERPINB6	A0A024QZX5	O02739	4.5635	0.0162	XT NP B	2023ms1276	NA	NA	NA
Nafisa_SEN7	Protein FAM76B	FAM76B	F5GX09	Q5HYJ3	4.2473	-0.3655	XT NP A	2023ms1276	NA	protein binding [GO:0005515]	nuclear speck [GO:0016607]
Nafisa_SEN6	Protein FAM76B	FAM76B	F5GX09	Q5HYJ3	4.2843	-0.3428	XT NP A	2023ms1276	NA	protein binding [GO:0005515]	nuclear speck [GO:0016607]
Nafisa_SEN5	Protein FAM76B	FAM76B	F5GX09	Q5HYJ3	4.2761	-0.377	XT NP A	2023ms1276	NA	protein binding [GO:0005515]	nuclear speck [GO:0016607]
Nafisa_SEN4	Protein FAM76B	FAM76B	F5GX09	Q5HYJ3	4.2111	-0.4092	XT NP A	2023ms1276	NA	protein binding [GO:0005515]	nuclear speck [GO:0016607]
Nafisa_SEN3	Protein FAM76B	FAM76B	F5GX09	Q5HYJ3	4.3167	-0.303	XT NP A	2023ms1276	NA	protein binding [GO:0005515]	nuclear speck [GO:0016607]
Nafisa_SEN2	Protein FAM76B	FAM76B	F5GX09	Q5HYJ3	4.3236	-0.3093	XT NP A	2023ms1276	NA	protein binding [GO:0005515]	nuclear speck [GO:0016607]
Nafisa_SEN1	Protein FAM76B	FAM76B	F5GX09	Q5HYJ3	4.35	-0.2677	XT NP A	2023ms1276	NA	protein binding [GO:0005515]	nuclear speck [GO:0016607]
Nafisa_PRO7	Protein FAM76B	FAM76B	F5GX09	Q5HYJ3	4.0026	-0.5523	XT NP A	2023ms1276	NA	protein binding [GO:0005515]	nuclear speck [GO:0016607]
Nafisa_PRO6	Protein FAM76B	FAM76B	F5GX09	Q5HYJ3	3.5993	-0.9457	XT NP A	2023ms1276	NA	protein binding [GO:0005515]	nuclear speck [GO:0016607]
Nafisa_PRO5	Protein FAM76B	FAM76B	F5GX09	Q5HYJ3	3.8106	-0.7266	XT NP A	2023ms1276	NA	protein binding [GO:0005515]	nuclear speck [GO:0016607]
Nafisa_PRO4	Protein FAM76B	FAM76B	F5GX09	Q5HYJ3	3.7437	-0.8285	XT NP A	2023ms1276	NA	protein binding [GO:0005515]	nuclear speck [GO:0016607]
Nafisa_PRO3	Protein FAM76B	FAM76B	F5GX09	Q5HYJ3	4.0227	-0.5478	XT NP A	2023ms1276	NA	protein binding [GO:0005515]	nuclear speck [GO:0016607]
Nafisa_PRO2	Protein FAM76B	FAM76B	F5GX09	Q5HYJ3	4.0937	-0.4581	XT NP A	2023ms1276	NA	protein binding [GO:0005515]	nuclear speck [GO:0016607]
Nafisa_PRO1	Protein FAM76B	FAM76B	F5GX09	Q5HYJ3	3.8793	-0.668	XT NP A	2023ms1276	NA	protein binding [GO:0005515]	nuclear speck [GO:0016607]
Nafisa_SEN7	Dolichyl-diphosphooligosaccharide--protein glycosyltransferase subunit DAD1	DAD1	P61803	P61803	4.8881	0.2754	XT NP A	2023ms1276	blastocyst development [GO:0001824]; protein glycosylation [GO:0006486]; protein N-linked glycosylation [GO:0006487]; apoptotic process [GO:0006915]; response to nutrient [GO:0007584]; protein N-linked glycosylation via asparagine [GO:0018279]; regulation of protein stability [GO:0031647]; response to xenobiotic stimulus [GO:0009410]; negative regulation of apoptotic process [GO:0043066]; regulation of catalytic activity [GO:0050790]	enzyme activator activity [GO:0008047]	oligosaccharyltransferase complex [GO:0008250]; endoplasmic reticulum membrane [GO:0005789]; membrane [GO:0016020]; integral component of membrane [GO:0016021]
Nafisa_SEN6	Dolichyl-diphosphooligosaccharide--protein glycosyltransferase subunit DAD1	DAD1	P61803	P61803	4.9174	0.2903	XT NP A	2023ms1276	blastocyst development [GO:0001824]; protein glycosylation [GO:0006486]; protein N-linked glycosylation [GO:0006487]; apoptotic process [GO:0006915]; response to nutrient [GO:0007584]; protein N-linked glycosylation via asparagine [GO:0018279]; regulation of protein stability [GO:0031647]; response to xenobiotic stimulus [GO:0009410]; negative regulation of apoptotic process [GO:0043066]; regulation of catalytic activity [GO:0050790]	enzyme activator activity [GO:0008047]	oligosaccharyltransferase complex [GO:0008250]; endoplasmic reticulum membrane [GO:0005789]; membrane [GO:0016020]; integral component of membrane [GO:0016021]
Nafisa_SEN5	Dolichyl-diphosphooligosaccharide--protein glycosyltransferase subunit DAD1	DAD1	P61803	P61803	5.0405	0.3874	XT NP A	2023ms1276	blastocyst development [GO:0001824]; protein glycosylation [GO:0006486]; protein N-linked glycosylation [GO:0006487]; apoptotic process [GO:0006915]; response to nutrient [GO:0007584]; protein N-linked glycosylation via asparagine [GO:0018279]; regulation of protein stability [GO:0031647]; response to xenobiotic stimulus [GO:0009410]; negative regulation of apoptotic process [GO:0043066]; regulation of catalytic activity [GO:0050790]	enzyme activator activity [GO:0008047]	oligosaccharyltransferase complex [GO:0008250]; endoplasmic reticulum membrane [GO:0005789]; membrane [GO:0016020]; integral component of membrane [GO:0016021]
Nafisa_SEN4	Dolichyl-diphosphooligosaccharide--protein glycosyltransferase subunit DAD1	DAD1	P61803	P61803	4.9062	0.2858	XT NP A	2023ms1276	blastocyst development [GO:0001824]; protein glycosylation [GO:0006486]; protein N-linked glycosylation [GO:0006487]; apoptotic process [GO:0006915]; response to nutrient [GO:0007584]; protein N-linked glycosylation via asparagine [GO:0018279]; regulation of protein stability [GO:0031647]; response to xenobiotic stimulus [GO:0009410]; negative regulation of apoptotic process [GO:0043066]; regulation of catalytic activity [GO:0050790]	enzyme activator activity [GO:0008047]	oligosaccharyltransferase complex [GO:0008250]; endoplasmic reticulum membrane [GO:0005789]; membrane [GO:0016020]; integral component of membrane [GO:0016021]
Nafisa_SEN3	Dolichyl-diphosphooligosaccharide--protein glycosyltransferase subunit DAD1	DAD1	P61803	P61803	4.9846	0.3649	XT NP A	2023ms1276	blastocyst development [GO:0001824]; protein glycosylation [GO:0006486]; protein N-linked glycosylation [GO:0006487]; apoptotic process [GO:0006915]; response to nutrient [GO:0007584]; protein N-linked glycosylation via asparagine [GO:0018279]; regulation of protein stability [GO:0031647]; response to xenobiotic stimulus [GO:0009410]; negative regulation of apoptotic process [GO:0043066]; regulation of catalytic activity [GO:0050790]	enzyme activator activity [GO:0008047]	oligosaccharyltransferase complex [GO:0008250]; endoplasmic reticulum membrane [GO:0005789]; membrane [GO:0016020]; integral component of membrane [GO:0016021]
Nafisa_SEN2	Dolichyl-diphosphooligosaccharide--protein glycosyltransferase subunit DAD1	DAD1	P61803	P61803	5.0586	0.4256	XT NP A	2023ms1276	blastocyst development [GO:0001824]; protein glycosylation [GO:0006486]; protein N-linked glycosylation [GO:0006487]; apoptotic process [GO:0006915]; response to nutrient [GO:0007584]; protein N-linked glycosylation via asparagine [GO:0018279]; regulation of protein stability [GO:0031647]; response to xenobiotic stimulus [GO:0009410]; negative regulation of apoptotic process [GO:0043066]; regulation of catalytic activity [GO:0050790]	enzyme activator activity [GO:0008047]	oligosaccharyltransferase complex [GO:0008250]; endoplasmic reticulum membrane [GO:0005789]; membrane [GO:0016020]; integral component of membrane [GO:0016021]
Nafisa_SEN1	Dolichyl-diphosphooligosaccharide--protein glycosyltransferase subunit DAD1	DAD1	P61803	P61803	5.0056	0.3879	XT NP A	2023ms1276	blastocyst development [GO:0001824]; protein glycosylation [GO:0006486]; protein N-linked glycosylation [GO:0006487]; apoptotic process [GO:0006915]; response to nutrient [GO:0007584]; protein N-linked glycosylation via asparagine [GO:0018279]; regulation of protein stability [GO:0031647]; response to xenobiotic stimulus [GO:0009410]; negative regulation of apoptotic process [GO:0043066]; regulation of catalytic activity [GO:0050790]	enzyme activator activity [GO:0008047]	oligosaccharyltransferase complex [GO:0008250]; endoplasmic reticulum membrane [GO:0005789]; membrane [GO:0016020]; integral component of membrane [GO:0016021]
Nafisa_PRO7	Dolichyl-diphosphooligosaccharide--protein glycosyltransferase subunit DAD1	DAD1	P61803	P61803	4.2931	-0.2617	XT NP A	2023ms1276	blastocyst development [GO:0001824]; protein glycosylation [GO:0006486]; protein N-linked glycosylation [GO:0006487]; apoptotic process [GO:0006915]; response to nutrient [GO:0007584]; protein N-linked glycosylation via asparagine [GO:0018279]; regulation of protein stability [GO:0031647]; response to xenobiotic stimulus [GO:0009410]; negative regulation of apoptotic process [GO:0043066]; regulation of catalytic activity [GO:0050790]	enzyme activator activity [GO:0008047]	oligosaccharyltransferase complex [GO:0008250]; endoplasmic reticulum membrane [GO:0005789]; membrane [GO:0016020]; integral component of membrane [GO:0016021]
Nafisa_PRO6	Dolichyl-diphosphooligosaccharide--protein glycosyltransferase subunit DAD1	DAD1	P61803	P61803	4.4489	-0.0961	XT NP A	2023ms1276	blastocyst development [GO:0001824]; protein glycosylation [GO:0006486]; protein N-linked glycosylation [GO:0006487]; apoptotic process [GO:0006915]; response to nutrient [GO:0007584]; protein N-linked glycosylation via asparagine [GO:0018279]; regulation of protein stability [GO:0031647]; response to xenobiotic stimulus [GO:0009410]; negative regulation of apoptotic process [GO:0043066]; regulation of catalytic activity [GO:0050790]	enzyme activator activity [GO:0008047]	oligosaccharyltransferase complex [GO:0008250]; endoplasmic reticulum membrane [GO:0005789]; membrane [GO:0016020]; integral component of membrane [GO:0016021]
Nafisa_PRO4	Dolichyl-diphosphooligosaccharide--protein glycosyltransferase subunit DAD1	DAD1	P61803	P61803	4.5344	-0.0379	XT NP A	2023ms1276	blastocyst development [GO:0001824]; protein glycosylation [GO:0006486]; protein N-linked glycosylation [GO:0006487]; apoptotic process [GO:0006915]; response to nutrient [GO:0007584]; protein N-linked glycosylation via asparagine [GO:0018279]; regulation of protein stability [GO:0031647]; response to xenobiotic stimulus [GO:0009410]; negative regulation of apoptotic process [GO:0043066]; regulation of catalytic activity [GO:0050790]	enzyme activator activity [GO:0008047]	oligosaccharyltransferase complex [GO:0008250]; endoplasmic reticulum membrane [GO:0005789]; membrane [GO:0016020]; integral component of membrane [GO:0016021]
Nafisa_PRO3	Dolichyl-diphosphooligosaccharide--protein glycosyltransferase subunit DAD1	DAD1	P61803	P61803	4.5802	0.0097	XT NP A	2023ms1276	blastocyst development [GO:0001824]; protein glycosylation [GO:0006486]; protein N-linked glycosylation [GO:0006487]; apoptotic process [GO:0006915]; response to nutrient [GO:0007584]; protein N-linked glycosylation via asparagine [GO:0018279]; regulation of protein stability [GO:0031647]; response to xenobiotic stimulus [GO:0009410]; negative regulation of apoptotic process [GO:0043066]; regulation of catalytic activity [GO:0050790]	enzyme activator activity [GO:0008047]	oligosaccharyltransferase complex [GO:0008250]; endoplasmic reticulum membrane [GO:0005789]; membrane [GO:0016020]; integral component of membrane [GO:0016021]
Nafisa_PRO2	Dolichyl-diphosphooligosaccharide--protein glycosyltransferase subunit DAD1	DAD1	P61803	P61803	4.4083	-0.1435	XT NP A	2023ms1276	blastocyst development [GO:0001824]; protein glycosylation [GO:0006486]; protein N-linked glycosylation [GO:0006487]; apoptotic process [GO:0006915]; response to nutrient [GO:0007584]; protein N-linked glycosylation via asparagine [GO:0018279]; regulation of protein stability [GO:0031647]; response to xenobiotic stimulus [GO:0009410]; negative regulation of apoptotic process [GO:0043066]; regulation of catalytic activity [GO:0050790]	enzyme activator activity [GO:0008047]	oligosaccharyltransferase complex [GO:0008250]; endoplasmic reticulum membrane [GO:0005789]; membrane [GO:0016020]; integral component of membrane [GO:0016021]
Nafisa_PRO1	Dolichyl-diphosphooligosaccharide--protein glycosyltransferase subunit DAD1	DAD1	P61803	P61803	4.3244	-0.2229	XT NP A	2023ms1276	blastocyst development [GO:0001824]; protein glycosylation [GO:0006486]; protein N-linked glycosylation [GO:0006487]; apoptotic process [GO:0006915]; response to nutrient [GO:0007584]; protein N-linked glycosylation via asparagine [GO:0018279]; regulation of protein stability [GO:0031647]; response to xenobiotic stimulus [GO:0009410]; negative regulation of apoptotic process [GO:0043066]; regulation of catalytic activity [GO:0050790]	enzyme activator activity [GO:0008047]	oligosaccharyltransferase complex [GO:0008250]; endoplasmic reticulum membrane [GO:0005789]; membrane [GO:0016020]; integral component of membrane [GO:0016021]
Nafisa_SEN7	Valyl-tRNA synthetase	VARS1	A0A024RCN6	E1BLV6	4.4552	-0.1575	XT NP A	2023ms1276	NA	NA	NA
Nafisa_SEN6	Valyl-tRNA synthetase	VARS1	A0A024RCN6	E1BLV6	4.3406	-0.2865	XT NP A	2023ms1276	NA	NA	NA
Nafisa_SEN5	Valyl-tRNA synthetase	VARS1	A0A024RCN6	E1BLV6	4.3937	-0.2594	XT NP A	2023ms1276	NA	NA	NA
Nafisa_SEN4	Valyl-tRNA synthetase	VARS1	A0A024RCN6	E1BLV6	4.4784	-0.1419	XT NP A	2023ms1276	NA	NA	NA
Nafisa_SEN3	Valyl-tRNA synthetase	VARS1	A0A024RCN6	E1BLV6	4.4422	-0.1774	XT NP A	2023ms1276	NA	NA	NA
Nafisa_SEN2	Valyl-tRNA synthetase	VARS1	A0A024RCN6	E1BLV6	4.3572	-0.2757	XT NP A	2023ms1276	NA	NA	NA
Nafisa_SEN1	Valyl-tRNA synthetase	VARS1	A0A024RCN6	E1BLV6	4.3668	-0.2509	XT NP A	2023ms1276	NA	NA	NA
Nafisa_PRO7	Valyl-tRNA synthetase	VARS1	A0A024RCN6	E1BLV6	4.8738	0.3189	XT NP A	2023ms1276	NA	NA	NA
Nafisa_PRO6	Valyl-tRNA synthetase	VARS1	A0A024RCN6	E1BLV6	4.8852	0.3401	XT NP A	2023ms1276	NA	NA	NA
Nafisa_PRO5	Valyl-tRNA synthetase	VARS1	A0A024RCN6	E1BLV6	4.8602	0.323	XT NP A	2023ms1276	NA	NA	NA
Nafisa_PRO4	Valyl-tRNA synthetase	VARS1	A0A024RCN6	E1BLV6	4.9211	0.3488	XT NP A	2023ms1276	NA	NA	NA
Nafisa_PRO3	Valyl-tRNA synthetase	VARS1	A0A024RCN6	E1BLV6	4.9024	0.3319	XT NP A	2023ms1276	NA	NA	NA
Nafisa_PRO2	Valyl-tRNA synthetase	VARS1	A0A024RCN6	E1BLV6	4.8504	0.2986	XT NP A	2023ms1276	NA	NA	NA
Nafisa_PRO1	Valyl-tRNA synthetase	VARS1	A0A024RCN6	E1BLV6	4.9072	0.3599	XT NP A	2023ms1276	NA	NA	NA
Nafisa_SEN7	Dyslexia-associated protein KIAA0319-like protein;Isoform of Q8IZA0, Isoform 2 of Dyslexia-associated protein KIAA0319-like protein	KIAA0319L;KIAA0319L	NA	Q8IZA0;Q8IZA0-2	4.6303	0.0175	XT NP B	2023ms1276	;	protein binding [GO:0005515];	Golgi membrane [GO:0000139]; nucleolus [GO:0005730]; Golgi apparatus [GO:0005794]; integral component of membrane [GO:0016021]; cytoplasmic vesicle [GO:0031410]; plasma membrane [GO:0005886];
Nafisa_SEN6	Dyslexia-associated protein KIAA0319-like protein;Isoform of Q8IZA0, Isoform 2 of Dyslexia-associated protein KIAA0319-like protein	KIAA0319L;KIAA0319L	NA	Q8IZA0;Q8IZA0-2	4.6423	0.0152	XT NP B	2023ms1276	;	protein binding [GO:0005515];	Golgi membrane [GO:0000139]; nucleolus [GO:0005730]; Golgi apparatus [GO:0005794]; integral component of membrane [GO:0016021]; cytoplasmic vesicle [GO:0031410]; plasma membrane [GO:0005886];
Nafisa_SEN5	Dyslexia-associated protein KIAA0319-like protein;Isoform of Q8IZA0, Isoform 2 of Dyslexia-associated protein KIAA0319-like protein	KIAA0319L;KIAA0319L	NA	Q8IZA0;Q8IZA0-2	4.6504	-0.0027	XT NP B	2023ms1276	;	protein binding [GO:0005515];	Golgi membrane [GO:0000139]; nucleolus [GO:0005730]; Golgi apparatus [GO:0005794]; integral component of membrane [GO:0016021]; cytoplasmic vesicle [GO:0031410]; plasma membrane [GO:0005886];
Nafisa_SEN4	Dyslexia-associated protein KIAA0319-like protein;Isoform of Q8IZA0, Isoform 2 of Dyslexia-associated protein KIAA0319-like protein	KIAA0319L;KIAA0319L	NA	Q8IZA0;Q8IZA0-2	4.6083	-0.012	XT NP B	2023ms1276	;	protein binding [GO:0005515];	Golgi membrane [GO:0000139]; nucleolus [GO:0005730]; Golgi apparatus [GO:0005794]; integral component of membrane [GO:0016021]; cytoplasmic vesicle [GO:0031410]; plasma membrane [GO:0005886];
Nafisa_SEN3	Dyslexia-associated protein KIAA0319-like protein;Isoform of Q8IZA0, Isoform 2 of Dyslexia-associated protein KIAA0319-like protein	KIAA0319L;KIAA0319L	NA	Q8IZA0;Q8IZA0-2	4.6568	0.0372	XT NP B	2023ms1276	;	protein binding [GO:0005515];	Golgi membrane [GO:0000139]; nucleolus [GO:0005730]; Golgi apparatus [GO:0005794]; integral component of membrane [GO:0016021]; cytoplasmic vesicle [GO:0031410]; plasma membrane [GO:0005886];
Nafisa_SEN2	Dyslexia-associated protein KIAA0319-like protein;Isoform of Q8IZA0, Isoform 2 of Dyslexia-associated protein KIAA0319-like protein	KIAA0319L;KIAA0319L	NA	Q8IZA0;Q8IZA0-2	4.6582	0.0252	XT NP B	2023ms1276	;	protein binding [GO:0005515];	Golgi membrane [GO:0000139]; nucleolus [GO:0005730]; Golgi apparatus [GO:0005794]; integral component of membrane [GO:0016021]; cytoplasmic vesicle [GO:0031410]; plasma membrane [GO:0005886];
Nafisa_SEN1	Dyslexia-associated protein KIAA0319-like protein;Isoform of Q8IZA0, Isoform 2 of Dyslexia-associated protein KIAA0319-like protein	KIAA0319L;KIAA0319L	NA	Q8IZA0;Q8IZA0-2	4.698	0.0803	XT NP B	2023ms1276	;	protein binding [GO:0005515];	Golgi membrane [GO:0000139]; nucleolus [GO:0005730]; Golgi apparatus [GO:0005794]; integral component of membrane [GO:0016021]; cytoplasmic vesicle [GO:0031410]; plasma membrane [GO:0005886];
Nafisa_PRO7	Dyslexia-associated protein KIAA0319-like protein;Isoform of Q8IZA0, Isoform 2 of Dyslexia-associated protein KIAA0319-like protein	KIAA0319L;KIAA0319L	NA	Q8IZA0;Q8IZA0-2	4.5028	-0.0521	XT NP B	2023ms1276	;	protein binding [GO:0005515];	Golgi membrane [GO:0000139]; nucleolus [GO:0005730]; Golgi apparatus [GO:0005794]; integral component of membrane [GO:0016021]; cytoplasmic vesicle [GO:0031410]; plasma membrane [GO:0005886];
Nafisa_PRO6	Dyslexia-associated protein KIAA0319-like protein;Isoform of Q8IZA0, Isoform 2 of Dyslexia-associated protein KIAA0319-like protein	KIAA0319L;KIAA0319L	NA	Q8IZA0;Q8IZA0-2	4.5234	-0.0216	XT NP B	2023ms1276	;	protein binding [GO:0005515];	Golgi membrane [GO:0000139]; nucleolus [GO:0005730]; Golgi apparatus [GO:0005794]; integral component of membrane [GO:0016021]; cytoplasmic vesicle [GO:0031410]; plasma membrane [GO:0005886];
Nafisa_PRO5	Dyslexia-associated protein KIAA0319-like protein;Isoform of Q8IZA0, Isoform 2 of Dyslexia-associated protein KIAA0319-like protein	KIAA0319L;KIAA0319L	NA	Q8IZA0;Q8IZA0-2	4.5456	0.0084	XT NP B	2023ms1276	;	protein binding [GO:0005515];	Golgi membrane [GO:0000139]; nucleolus [GO:0005730]; Golgi apparatus [GO:0005794]; integral component of membrane [GO:0016021]; cytoplasmic vesicle [GO:0031410]; plasma membrane [GO:0005886];
Nafisa_PRO4	Dyslexia-associated protein KIAA0319-like protein;Isoform of Q8IZA0, Isoform 2 of Dyslexia-associated protein KIAA0319-like protein	KIAA0319L;KIAA0319L	NA	Q8IZA0;Q8IZA0-2	4.5268	-0.0455	XT NP B	2023ms1276	;	protein binding [GO:0005515];	Golgi membrane [GO:0000139]; nucleolus [GO:0005730]; Golgi apparatus [GO:0005794]; integral component of membrane [GO:0016021]; cytoplasmic vesicle [GO:0031410]; plasma membrane [GO:0005886];
Nafisa_PRO3	Dyslexia-associated protein KIAA0319-like protein;Isoform of Q8IZA0, Isoform 2 of Dyslexia-associated protein KIAA0319-like protein	KIAA0319L;KIAA0319L	NA	Q8IZA0;Q8IZA0-2	4.5047	-0.0658	XT NP B	2023ms1276	;	protein binding [GO:0005515];	Golgi membrane [GO:0000139]; nucleolus [GO:0005730]; Golgi apparatus [GO:0005794]; integral component of membrane [GO:0016021]; cytoplasmic vesicle [GO:0031410]; plasma membrane [GO:0005886];
Nafisa_PRO2	Dyslexia-associated protein KIAA0319-like protein;Isoform of Q8IZA0, Isoform 2 of Dyslexia-associated protein KIAA0319-like protein	KIAA0319L;KIAA0319L	NA	Q8IZA0;Q8IZA0-2	4.5022	-0.0496	XT NP B	2023ms1276	;	protein binding [GO:0005515];	Golgi membrane [GO:0000139]; nucleolus [GO:0005730]; Golgi apparatus [GO:0005794]; integral component of membrane [GO:0016021]; cytoplasmic vesicle [GO:0031410]; plasma membrane [GO:0005886];
Nafisa_PRO1	Dyslexia-associated protein KIAA0319-like protein;Isoform of Q8IZA0, Isoform 2 of Dyslexia-associated protein KIAA0319-like protein	KIAA0319L;KIAA0319L	NA	Q8IZA0;Q8IZA0-2	4.5154	-0.0319	XT NP B	2023ms1276	;	protein binding [GO:0005515];	Golgi membrane [GO:0000139]; nucleolus [GO:0005730]; Golgi apparatus [GO:0005794]; integral component of membrane [GO:0016021]; cytoplasmic vesicle [GO:0031410]; plasma membrane [GO:0005886];
Nafisa_SEN7	Long-chain-fatty-acid--CoA ligase 3	ACSL3	A0A024R497	O95573	4.8523	0.2395	XT NP A	2023ms1276	long-chain fatty acid import into cell [GO:0044539]; long-chain fatty acid metabolic process [GO:0001676]; fatty acid metabolic process [GO:0006631]; fatty acid biosynthetic process [GO:0006633]; brain development [GO:0007420]; response to nutrient [GO:0007584]; response to organic cyclic compound [GO:0014070]; very-low-density lipoprotein particle assembly [GO:0034379]; long-chain fatty-acyl-CoA biosynthetic process [GO:0035338]; positive regulation of Golgi to plasma membrane protein transport [GO:0042998]; positive regulation of secretion [GO:0051047]; positive regulation of phosphatidylcholine biosynthetic process [GO:2001247]; long-chain fatty-acyl-CoA metabolic process [GO:0035336]; neuron differentiation [GO:0030182]	long-chain fatty acid-CoA ligase activity [GO:0004467]; protein binding [GO:0005515]; ATP binding [GO:0005524]; protein kinase binding [GO:0019901]; protein domain specific binding [GO:0019904]; arachidonate-CoA ligase activity [GO:0047676]; palmitoyl-CoA ligase activity [GO:0090433]	mitochondrial outer membrane [GO:0005741]; peroxisomal membrane [GO:0005778]; endoplasmic reticulum [GO:0005783]; endoplasmic reticulum membrane [GO:0005789]; Golgi apparatus [GO:0005794]; lipid droplet [GO:0005811]; membrane [GO:0016020]; integral component of membrane [GO:0016021]; perinuclear region of cytoplasm [GO:0048471]; plasma membrane [GO:0005886]
Nafisa_SEN6	Long-chain-fatty-acid--CoA ligase 3	ACSL3	A0A024R497	O95573	4.8193	0.1922	XT NP A	2023ms1276	long-chain fatty acid import into cell [GO:0044539]; long-chain fatty acid metabolic process [GO:0001676]; fatty acid metabolic process [GO:0006631]; fatty acid biosynthetic process [GO:0006633]; brain development [GO:0007420]; response to nutrient [GO:0007584]; response to organic cyclic compound [GO:0014070]; very-low-density lipoprotein particle assembly [GO:0034379]; long-chain fatty-acyl-CoA biosynthetic process [GO:0035338]; positive regulation of Golgi to plasma membrane protein transport [GO:0042998]; positive regulation of secretion [GO:0051047]; positive regulation of phosphatidylcholine biosynthetic process [GO:2001247]; long-chain fatty-acyl-CoA metabolic process [GO:0035336]; neuron differentiation [GO:0030182]	long-chain fatty acid-CoA ligase activity [GO:0004467]; protein binding [GO:0005515]; ATP binding [GO:0005524]; protein kinase binding [GO:0019901]; protein domain specific binding [GO:0019904]; arachidonate-CoA ligase activity [GO:0047676]; palmitoyl-CoA ligase activity [GO:0090433]	mitochondrial outer membrane [GO:0005741]; peroxisomal membrane [GO:0005778]; endoplasmic reticulum [GO:0005783]; endoplasmic reticulum membrane [GO:0005789]; Golgi apparatus [GO:0005794]; lipid droplet [GO:0005811]; membrane [GO:0016020]; integral component of membrane [GO:0016021]; perinuclear region of cytoplasm [GO:0048471]; plasma membrane [GO:0005886]
Nafisa_SEN5	Long-chain-fatty-acid--CoA ligase 3	ACSL3	A0A024R497	O95573	4.9872	0.3341	XT NP A	2023ms1276	long-chain fatty acid import into cell [GO:0044539]; long-chain fatty acid metabolic process [GO:0001676]; fatty acid metabolic process [GO:0006631]; fatty acid biosynthetic process [GO:0006633]; brain development [GO:0007420]; response to nutrient [GO:0007584]; response to organic cyclic compound [GO:0014070]; very-low-density lipoprotein particle assembly [GO:0034379]; long-chain fatty-acyl-CoA biosynthetic process [GO:0035338]; positive regulation of Golgi to plasma membrane protein transport [GO:0042998]; positive regulation of secretion [GO:0051047]; positive regulation of phosphatidylcholine biosynthetic process [GO:2001247]; long-chain fatty-acyl-CoA metabolic process [GO:0035336]; neuron differentiation [GO:0030182]	long-chain fatty acid-CoA ligase activity [GO:0004467]; protein binding [GO:0005515]; ATP binding [GO:0005524]; protein kinase binding [GO:0019901]; protein domain specific binding [GO:0019904]; arachidonate-CoA ligase activity [GO:0047676]; palmitoyl-CoA ligase activity [GO:0090433]	mitochondrial outer membrane [GO:0005741]; peroxisomal membrane [GO:0005778]; endoplasmic reticulum [GO:0005783]; endoplasmic reticulum membrane [GO:0005789]; Golgi apparatus [GO:0005794]; lipid droplet [GO:0005811]; membrane [GO:0016020]; integral component of membrane [GO:0016021]; perinuclear region of cytoplasm [GO:0048471]; plasma membrane [GO:0005886]
Nafisa_SEN4	Long-chain-fatty-acid--CoA ligase 3	ACSL3	A0A024R497	O95573	4.8841	0.2638	XT NP A	2023ms1276	long-chain fatty acid import into cell [GO:0044539]; long-chain fatty acid metabolic process [GO:0001676]; fatty acid metabolic process [GO:0006631]; fatty acid biosynthetic process [GO:0006633]; brain development [GO:0007420]; response to nutrient [GO:0007584]; response to organic cyclic compound [GO:0014070]; very-low-density lipoprotein particle assembly [GO:0034379]; long-chain fatty-acyl-CoA biosynthetic process [GO:0035338]; positive regulation of Golgi to plasma membrane protein transport [GO:0042998]; positive regulation of secretion [GO:0051047]; positive regulation of phosphatidylcholine biosynthetic process [GO:2001247]; long-chain fatty-acyl-CoA metabolic process [GO:0035336]; neuron differentiation [GO:0030182]	long-chain fatty acid-CoA ligase activity [GO:0004467]; protein binding [GO:0005515]; ATP binding [GO:0005524]; protein kinase binding [GO:0019901]; protein domain specific binding [GO:0019904]; arachidonate-CoA ligase activity [GO:0047676]; palmitoyl-CoA ligase activity [GO:0090433]	mitochondrial outer membrane [GO:0005741]; peroxisomal membrane [GO:0005778]; endoplasmic reticulum [GO:0005783]; endoplasmic reticulum membrane [GO:0005789]; Golgi apparatus [GO:0005794]; lipid droplet [GO:0005811]; membrane [GO:0016020]; integral component of membrane [GO:0016021]; perinuclear region of cytoplasm [GO:0048471]; plasma membrane [GO:0005886]
Nafisa_SEN3	Long-chain-fatty-acid--CoA ligase 3	ACSL3	A0A024R497	O95573	4.8771	0.2575	XT NP A	2023ms1276	long-chain fatty acid import into cell [GO:0044539]; long-chain fatty acid metabolic process [GO:0001676]; fatty acid metabolic process [GO:0006631]; fatty acid biosynthetic process [GO:0006633]; brain development [GO:0007420]; response to nutrient [GO:0007584]; response to organic cyclic compound [GO:0014070]; very-low-density lipoprotein particle assembly [GO:0034379]; long-chain fatty-acyl-CoA biosynthetic process [GO:0035338]; positive regulation of Golgi to plasma membrane protein transport [GO:0042998]; positive regulation of secretion [GO:0051047]; positive regulation of phosphatidylcholine biosynthetic process [GO:2001247]; long-chain fatty-acyl-CoA metabolic process [GO:0035336]; neuron differentiation [GO:0030182]	long-chain fatty acid-CoA ligase activity [GO:0004467]; protein binding [GO:0005515]; ATP binding [GO:0005524]; protein kinase binding [GO:0019901]; protein domain specific binding [GO:0019904]; arachidonate-CoA ligase activity [GO:0047676]; palmitoyl-CoA ligase activity [GO:0090433]	mitochondrial outer membrane [GO:0005741]; peroxisomal membrane [GO:0005778]; endoplasmic reticulum [GO:0005783]; endoplasmic reticulum membrane [GO:0005789]; Golgi apparatus [GO:0005794]; lipid droplet [GO:0005811]; membrane [GO:0016020]; integral component of membrane [GO:0016021]; perinuclear region of cytoplasm [GO:0048471]; plasma membrane [GO:0005886]
Nafisa_SEN2	Long-chain-fatty-acid--CoA ligase 3	ACSL3	A0A024R497	O95573	4.9703	0.3373	XT NP A	2023ms1276	long-chain fatty acid import into cell [GO:0044539]; long-chain fatty acid metabolic process [GO:0001676]; fatty acid metabolic process [GO:0006631]; fatty acid biosynthetic process [GO:0006633]; brain development [GO:0007420]; response to nutrient [GO:0007584]; response to organic cyclic compound [GO:0014070]; very-low-density lipoprotein particle assembly [GO:0034379]; long-chain fatty-acyl-CoA biosynthetic process [GO:0035338]; positive regulation of Golgi to plasma membrane protein transport [GO:0042998]; positive regulation of secretion [GO:0051047]; positive regulation of phosphatidylcholine biosynthetic process [GO:2001247]; long-chain fatty-acyl-CoA metabolic process [GO:0035336]; neuron differentiation [GO:0030182]	long-chain fatty acid-CoA ligase activity [GO:0004467]; protein binding [GO:0005515]; ATP binding [GO:0005524]; protein kinase binding [GO:0019901]; protein domain specific binding [GO:0019904]; arachidonate-CoA ligase activity [GO:0047676]; palmitoyl-CoA ligase activity [GO:0090433]	mitochondrial outer membrane [GO:0005741]; peroxisomal membrane [GO:0005778]; endoplasmic reticulum [GO:0005783]; endoplasmic reticulum membrane [GO:0005789]; Golgi apparatus [GO:0005794]; lipid droplet [GO:0005811]; membrane [GO:0016020]; integral component of membrane [GO:0016021]; perinuclear region of cytoplasm [GO:0048471]; plasma membrane [GO:0005886]
Nafisa_SEN1	Long-chain-fatty-acid--CoA ligase 3	ACSL3	A0A024R497	O95573	4.9176	0.2999	XT NP A	2023ms1276	long-chain fatty acid import into cell [GO:0044539]; long-chain fatty acid metabolic process [GO:0001676]; fatty acid metabolic process [GO:0006631]; fatty acid biosynthetic process [GO:0006633]; brain development [GO:0007420]; response to nutrient [GO:0007584]; response to organic cyclic compound [GO:0014070]; very-low-density lipoprotein particle assembly [GO:0034379]; long-chain fatty-acyl-CoA biosynthetic process [GO:0035338]; positive regulation of Golgi to plasma membrane protein transport [GO:0042998]; positive regulation of secretion [GO:0051047]; positive regulation of phosphatidylcholine biosynthetic process [GO:2001247]; long-chain fatty-acyl-CoA metabolic process [GO:0035336]; neuron differentiation [GO:0030182]	long-chain fatty acid-CoA ligase activity [GO:0004467]; protein binding [GO:0005515]; ATP binding [GO:0005524]; protein kinase binding [GO:0019901]; protein domain specific binding [GO:0019904]; arachidonate-CoA ligase activity [GO:0047676]; palmitoyl-CoA ligase activity [GO:0090433]	mitochondrial outer membrane [GO:0005741]; peroxisomal membrane [GO:0005778]; endoplasmic reticulum [GO:0005783]; endoplasmic reticulum membrane [GO:0005789]; Golgi apparatus [GO:0005794]; lipid droplet [GO:0005811]; membrane [GO:0016020]; integral component of membrane [GO:0016021]; perinuclear region of cytoplasm [GO:0048471]; plasma membrane [GO:0005886]
Nafisa_PRO7	Long-chain-fatty-acid--CoA ligase 3	ACSL3	A0A024R497	O95573	4.8409	0.286	XT NP A	2023ms1276	long-chain fatty acid import into cell [GO:0044539]; long-chain fatty acid metabolic process [GO:0001676]; fatty acid metabolic process [GO:0006631]; fatty acid biosynthetic process [GO:0006633]; brain development [GO:0007420]; response to nutrient [GO:0007584]; response to organic cyclic compound [GO:0014070]; very-low-density lipoprotein particle assembly [GO:0034379]; long-chain fatty-acyl-CoA biosynthetic process [GO:0035338]; positive regulation of Golgi to plasma membrane protein transport [GO:0042998]; positive regulation of secretion [GO:0051047]; positive regulation of phosphatidylcholine biosynthetic process [GO:2001247]; long-chain fatty-acyl-CoA metabolic process [GO:0035336]; neuron differentiation [GO:0030182]	long-chain fatty acid-CoA ligase activity [GO:0004467]; protein binding [GO:0005515]; ATP binding [GO:0005524]; protein kinase binding [GO:0019901]; protein domain specific binding [GO:0019904]; arachidonate-CoA ligase activity [GO:0047676]; palmitoyl-CoA ligase activity [GO:0090433]	mitochondrial outer membrane [GO:0005741]; peroxisomal membrane [GO:0005778]; endoplasmic reticulum [GO:0005783]; endoplasmic reticulum membrane [GO:0005789]; Golgi apparatus [GO:0005794]; lipid droplet [GO:0005811]; membrane [GO:0016020]; integral component of membrane [GO:0016021]; perinuclear region of cytoplasm [GO:0048471]; plasma membrane [GO:0005886]
Nafisa_PRO6	Long-chain-fatty-acid--CoA ligase 3	ACSL3	A0A024R497	O95573	4.4274	-0.1177	XT NP A	2023ms1276	long-chain fatty acid import into cell [GO:0044539]; long-chain fatty acid metabolic process [GO:0001676]; fatty acid metabolic process [GO:0006631]; fatty acid biosynthetic process [GO:0006633]; brain development [GO:0007420]; response to nutrient [GO:0007584]; response to organic cyclic compound [GO:0014070]; very-low-density lipoprotein particle assembly [GO:0034379]; long-chain fatty-acyl-CoA biosynthetic process [GO:0035338]; positive regulation of Golgi to plasma membrane protein transport [GO:0042998]; positive regulation of secretion [GO:0051047]; positive regulation of phosphatidylcholine biosynthetic process [GO:2001247]; long-chain fatty-acyl-CoA metabolic process [GO:0035336]; neuron differentiation [GO:0030182]	long-chain fatty acid-CoA ligase activity [GO:0004467]; protein binding [GO:0005515]; ATP binding [GO:0005524]; protein kinase binding [GO:0019901]; protein domain specific binding [GO:0019904]; arachidonate-CoA ligase activity [GO:0047676]; palmitoyl-CoA ligase activity [GO:0090433]	mitochondrial outer membrane [GO:0005741]; peroxisomal membrane [GO:0005778]; endoplasmic reticulum [GO:0005783]; endoplasmic reticulum membrane [GO:0005789]; Golgi apparatus [GO:0005794]; lipid droplet [GO:0005811]; membrane [GO:0016020]; integral component of membrane [GO:0016021]; perinuclear region of cytoplasm [GO:0048471]; plasma membrane [GO:0005886]
Nafisa_PRO5	Long-chain-fatty-acid--CoA ligase 3	ACSL3	A0A024R497	O95573	4.4308	-0.1064	XT NP A	2023ms1276	long-chain fatty acid import into cell [GO:0044539]; long-chain fatty acid metabolic process [GO:0001676]; fatty acid metabolic process [GO:0006631]; fatty acid biosynthetic process [GO:0006633]; brain development [GO:0007420]; response to nutrient [GO:0007584]; response to organic cyclic compound [GO:0014070]; very-low-density lipoprotein particle assembly [GO:0034379]; long-chain fatty-acyl-CoA biosynthetic process [GO:0035338]; positive regulation of Golgi to plasma membrane protein transport [GO:0042998]; positive regulation of secretion [GO:0051047]; positive regulation of phosphatidylcholine biosynthetic process [GO:2001247]; long-chain fatty-acyl-CoA metabolic process [GO:0035336]; neuron differentiation [GO:0030182]	long-chain fatty acid-CoA ligase activity [GO:0004467]; protein binding [GO:0005515]; ATP binding [GO:0005524]; protein kinase binding [GO:0019901]; protein domain specific binding [GO:0019904]; arachidonate-CoA ligase activity [GO:0047676]; palmitoyl-CoA ligase activity [GO:0090433]	mitochondrial outer membrane [GO:0005741]; peroxisomal membrane [GO:0005778]; endoplasmic reticulum [GO:0005783]; endoplasmic reticulum membrane [GO:0005789]; Golgi apparatus [GO:0005794]; lipid droplet [GO:0005811]; membrane [GO:0016020]; integral component of membrane [GO:0016021]; perinuclear region of cytoplasm [GO:0048471]; plasma membrane [GO:0005886]
Nafisa_PRO4	Long-chain-fatty-acid--CoA ligase 3	ACSL3	A0A024R497	O95573	4.7826	0.2104	XT NP A	2023ms1276	long-chain fatty acid import into cell [GO:0044539]; long-chain fatty acid metabolic process [GO:0001676]; fatty acid metabolic process [GO:0006631]; fatty acid biosynthetic process [GO:0006633]; brain development [GO:0007420]; response to nutrient [GO:0007584]; response to organic cyclic compound [GO:0014070]; very-low-density lipoprotein particle assembly [GO:0034379]; long-chain fatty-acyl-CoA biosynthetic process [GO:0035338]; positive regulation of Golgi to plasma membrane protein transport [GO:0042998]; positive regulation of secretion [GO:0051047]; positive regulation of phosphatidylcholine biosynthetic process [GO:2001247]; long-chain fatty-acyl-CoA metabolic process [GO:0035336]; neuron differentiation [GO:0030182]	long-chain fatty acid-CoA ligase activity [GO:0004467]; protein binding [GO:0005515]; ATP binding [GO:0005524]; protein kinase binding [GO:0019901]; protein domain specific binding [GO:0019904]; arachidonate-CoA ligase activity [GO:0047676]; palmitoyl-CoA ligase activity [GO:0090433]	mitochondrial outer membrane [GO:0005741]; peroxisomal membrane [GO:0005778]; endoplasmic reticulum [GO:0005783]; endoplasmic reticulum membrane [GO:0005789]; Golgi apparatus [GO:0005794]; lipid droplet [GO:0005811]; membrane [GO:0016020]; integral component of membrane [GO:0016021]; perinuclear region of cytoplasm [GO:0048471]; plasma membrane [GO:0005886]
Nafisa_PRO3	Long-chain-fatty-acid--CoA ligase 3	ACSL3	A0A024R497	O95573	4.7346	0.1641	XT NP A	2023ms1276	long-chain fatty acid import into cell [GO:0044539]; long-chain fatty acid metabolic process [GO:0001676]; fatty acid metabolic process [GO:0006631]; fatty acid biosynthetic process [GO:0006633]; brain development [GO:0007420]; response to nutrient [GO:0007584]; response to organic cyclic compound [GO:0014070]; very-low-density lipoprotein particle assembly [GO:0034379]; long-chain fatty-acyl-CoA biosynthetic process [GO:0035338]; positive regulation of Golgi to plasma membrane protein transport [GO:0042998]; positive regulation of secretion [GO:0051047]; positive regulation of phosphatidylcholine biosynthetic process [GO:2001247]; long-chain fatty-acyl-CoA metabolic process [GO:0035336]; neuron differentiation [GO:0030182]	long-chain fatty acid-CoA ligase activity [GO:0004467]; protein binding [GO:0005515]; ATP binding [GO:0005524]; protein kinase binding [GO:0019901]; protein domain specific binding [GO:0019904]; arachidonate-CoA ligase activity [GO:0047676]; palmitoyl-CoA ligase activity [GO:0090433]	mitochondrial outer membrane [GO:0005741]; peroxisomal membrane [GO:0005778]; endoplasmic reticulum [GO:0005783]; endoplasmic reticulum membrane [GO:0005789]; Golgi apparatus [GO:0005794]; lipid droplet [GO:0005811]; membrane [GO:0016020]; integral component of membrane [GO:0016021]; perinuclear region of cytoplasm [GO:0048471]; plasma membrane [GO:0005886]
Nafisa_PRO2	Long-chain-fatty-acid--CoA ligase 3	ACSL3	A0A024R497	O95573	4.6534	0.1017	XT NP A	2023ms1276	long-chain fatty acid import into cell [GO:0044539]; long-chain fatty acid metabolic process [GO:0001676]; fatty acid metabolic process [GO:0006631]; fatty acid biosynthetic process [GO:0006633]; brain development [GO:0007420]; response to nutrient [GO:0007584]; response to organic cyclic compound [GO:0014070]; very-low-density lipoprotein particle assembly [GO:0034379]; long-chain fatty-acyl-CoA biosynthetic process [GO:0035338]; positive regulation of Golgi to plasma membrane protein transport [GO:0042998]; positive regulation of secretion [GO:0051047]; positive regulation of phosphatidylcholine biosynthetic process [GO:2001247]; long-chain fatty-acyl-CoA metabolic process [GO:0035336]; neuron differentiation [GO:0030182]	long-chain fatty acid-CoA ligase activity [GO:0004467]; protein binding [GO:0005515]; ATP binding [GO:0005524]; protein kinase binding [GO:0019901]; protein domain specific binding [GO:0019904]; arachidonate-CoA ligase activity [GO:0047676]; palmitoyl-CoA ligase activity [GO:0090433]	mitochondrial outer membrane [GO:0005741]; peroxisomal membrane [GO:0005778]; endoplasmic reticulum [GO:0005783]; endoplasmic reticulum membrane [GO:0005789]; Golgi apparatus [GO:0005794]; lipid droplet [GO:0005811]; membrane [GO:0016020]; integral component of membrane [GO:0016021]; perinuclear region of cytoplasm [GO:0048471]; plasma membrane [GO:0005886]
Nafisa_PRO1	Long-chain-fatty-acid--CoA ligase 3	ACSL3	A0A024R497	O95573	4.4922	-0.0551	XT NP A	2023ms1276	long-chain fatty acid import into cell [GO:0044539]; long-chain fatty acid metabolic process [GO:0001676]; fatty acid metabolic process [GO:0006631]; fatty acid biosynthetic process [GO:0006633]; brain development [GO:0007420]; response to nutrient [GO:0007584]; response to organic cyclic compound [GO:0014070]; very-low-density lipoprotein particle assembly [GO:0034379]; long-chain fatty-acyl-CoA biosynthetic process [GO:0035338]; positive regulation of Golgi to plasma membrane protein transport [GO:0042998]; positive regulation of secretion [GO:0051047]; positive regulation of phosphatidylcholine biosynthetic process [GO:2001247]; long-chain fatty-acyl-CoA metabolic process [GO:0035336]; neuron differentiation [GO:0030182]	long-chain fatty acid-CoA ligase activity [GO:0004467]; protein binding [GO:0005515]; ATP binding [GO:0005524]; protein kinase binding [GO:0019901]; protein domain specific binding [GO:0019904]; arachidonate-CoA ligase activity [GO:0047676]; palmitoyl-CoA ligase activity [GO:0090433]	mitochondrial outer membrane [GO:0005741]; peroxisomal membrane [GO:0005778]; endoplasmic reticulum [GO:0005783]; endoplasmic reticulum membrane [GO:0005789]; Golgi apparatus [GO:0005794]; lipid droplet [GO:0005811]; membrane [GO:0016020]; integral component of membrane [GO:0016021]; perinuclear region of cytoplasm [GO:0048471]; plasma membrane [GO:0005886]
Nafisa_SEN7	Glutathione reductase, mitochondrial;Isoform of P00390, Isoform Cytoplasmic of Glutathione reductase, mitochondrial	GSR;GSR	NA	P00390;P00390-2	4.6485	0.0357	XT NP A	2023ms1276	electron transport chain [GO:0022900]; cellular oxidant detoxification [GO:0098869]; cell redox homeostasis [GO:0045454]; cellular response to oxidative stress [GO:0034599]; glutathione metabolic process [GO:0006749];	electron transfer activity [GO:0009055]; NADP binding [GO:0050661]; glutathione-disulfide reductase (NADPH) activity [GO:0004362]; flavin adenine dinucleotide binding [GO:0050660];	mitochondrial matrix [GO:0005759]; cytosol [GO:0005829]; external side of plasma membrane [GO:0009897]; extracellular exosome [GO:0070062]; mitochondrion [GO:0005739];
Nafisa_SEN6	Glutathione reductase, mitochondrial;Isoform of P00390, Isoform Cytoplasmic of Glutathione reductase, mitochondrial	GSR;GSR	NA	P00390;P00390-2	4.6404	0.0133	XT NP A	2023ms1276	electron transport chain [GO:0022900]; cellular oxidant detoxification [GO:0098869]; cell redox homeostasis [GO:0045454]; cellular response to oxidative stress [GO:0034599]; glutathione metabolic process [GO:0006749];	electron transfer activity [GO:0009055]; NADP binding [GO:0050661]; glutathione-disulfide reductase (NADPH) activity [GO:0004362]; flavin adenine dinucleotide binding [GO:0050660];	mitochondrial matrix [GO:0005759]; cytosol [GO:0005829]; external side of plasma membrane [GO:0009897]; extracellular exosome [GO:0070062]; mitochondrion [GO:0005739];
Nafisa_SEN5	Glutathione reductase, mitochondrial;Isoform of P00390, Isoform Cytoplasmic of Glutathione reductase, mitochondrial	GSR;GSR	NA	P00390;P00390-2	4.6146	-0.0386	XT NP A	2023ms1276	electron transport chain [GO:0022900]; cellular oxidant detoxification [GO:0098869]; cell redox homeostasis [GO:0045454]; cellular response to oxidative stress [GO:0034599]; glutathione metabolic process [GO:0006749];	electron transfer activity [GO:0009055]; NADP binding [GO:0050661]; glutathione-disulfide reductase (NADPH) activity [GO:0004362]; flavin adenine dinucleotide binding [GO:0050660];	mitochondrial matrix [GO:0005759]; cytosol [GO:0005829]; external side of plasma membrane [GO:0009897]; extracellular exosome [GO:0070062]; mitochondrion [GO:0005739];
Nafisa_SEN4	Glutathione reductase, mitochondrial;Isoform of P00390, Isoform Cytoplasmic of Glutathione reductase, mitochondrial	GSR;GSR	NA	P00390;P00390-2	4.7079	0.0875	XT NP A	2023ms1276	electron transport chain [GO:0022900]; cellular oxidant detoxification [GO:0098869]; cell redox homeostasis [GO:0045454]; cellular response to oxidative stress [GO:0034599]; glutathione metabolic process [GO:0006749];	electron transfer activity [GO:0009055]; NADP binding [GO:0050661]; glutathione-disulfide reductase (NADPH) activity [GO:0004362]; flavin adenine dinucleotide binding [GO:0050660];	mitochondrial matrix [GO:0005759]; cytosol [GO:0005829]; external side of plasma membrane [GO:0009897]; extracellular exosome [GO:0070062]; mitochondrion [GO:0005739];
Nafisa_SEN3	Glutathione reductase, mitochondrial;Isoform of P00390, Isoform Cytoplasmic of Glutathione reductase, mitochondrial	GSR;GSR	NA	P00390;P00390-2	4.6508	0.0312	XT NP A	2023ms1276	electron transport chain [GO:0022900]; cellular oxidant detoxification [GO:0098869]; cell redox homeostasis [GO:0045454]; cellular response to oxidative stress [GO:0034599]; glutathione metabolic process [GO:0006749];	electron transfer activity [GO:0009055]; NADP binding [GO:0050661]; glutathione-disulfide reductase (NADPH) activity [GO:0004362]; flavin adenine dinucleotide binding [GO:0050660];	mitochondrial matrix [GO:0005759]; cytosol [GO:0005829]; external side of plasma membrane [GO:0009897]; extracellular exosome [GO:0070062]; mitochondrion [GO:0005739];
Nafisa_SEN2	Glutathione reductase, mitochondrial;Isoform of P00390, Isoform Cytoplasmic of Glutathione reductase, mitochondrial	GSR;GSR	NA	P00390;P00390-2	4.6	-0.0329	XT NP A	2023ms1276	electron transport chain [GO:0022900]; cellular oxidant detoxification [GO:0098869]; cell redox homeostasis [GO:0045454]; cellular response to oxidative stress [GO:0034599]; glutathione metabolic process [GO:0006749];	electron transfer activity [GO:0009055]; NADP binding [GO:0050661]; glutathione-disulfide reductase (NADPH) activity [GO:0004362]; flavin adenine dinucleotide binding [GO:0050660];	mitochondrial matrix [GO:0005759]; cytosol [GO:0005829]; external side of plasma membrane [GO:0009897]; extracellular exosome [GO:0070062]; mitochondrion [GO:0005739];
Nafisa_SEN1	Glutathione reductase, mitochondrial;Isoform of P00390, Isoform Cytoplasmic of Glutathione reductase, mitochondrial	GSR;GSR	NA	P00390;P00390-2	4.6004	-0.0173	XT NP A	2023ms1276	electron transport chain [GO:0022900]; cellular oxidant detoxification [GO:0098869]; cell redox homeostasis [GO:0045454]; cellular response to oxidative stress [GO:0034599]; glutathione metabolic process [GO:0006749];	electron transfer activity [GO:0009055]; NADP binding [GO:0050661]; glutathione-disulfide reductase (NADPH) activity [GO:0004362]; flavin adenine dinucleotide binding [GO:0050660];	mitochondrial matrix [GO:0005759]; cytosol [GO:0005829]; external side of plasma membrane [GO:0009897]; extracellular exosome [GO:0070062]; mitochondrion [GO:0005739];
Nafisa_PRO7	Glutathione reductase, mitochondrial;Isoform of P00390, Isoform Cytoplasmic of Glutathione reductase, mitochondrial	GSR;GSR	NA	P00390;P00390-2	4.6101	0.0552	XT NP A	2023ms1276	electron transport chain [GO:0022900]; cellular oxidant detoxification [GO:0098869]; cell redox homeostasis [GO:0045454]; cellular response to oxidative stress [GO:0034599]; glutathione metabolic process [GO:0006749];	electron transfer activity [GO:0009055]; NADP binding [GO:0050661]; glutathione-disulfide reductase (NADPH) activity [GO:0004362]; flavin adenine dinucleotide binding [GO:0050660];	mitochondrial matrix [GO:0005759]; cytosol [GO:0005829]; external side of plasma membrane [GO:0009897]; extracellular exosome [GO:0070062]; mitochondrion [GO:0005739];
Nafisa_PRO6	Glutathione reductase, mitochondrial;Isoform of P00390, Isoform Cytoplasmic of Glutathione reductase, mitochondrial	GSR;GSR	NA	P00390;P00390-2	4.6415	0.0964	XT NP A	2023ms1276	electron transport chain [GO:0022900]; cellular oxidant detoxification [GO:0098869]; cell redox homeostasis [GO:0045454]; cellular response to oxidative stress [GO:0034599]; glutathione metabolic process [GO:0006749];	electron transfer activity [GO:0009055]; NADP binding [GO:0050661]; glutathione-disulfide reductase (NADPH) activity [GO:0004362]; flavin adenine dinucleotide binding [GO:0050660];	mitochondrial matrix [GO:0005759]; cytosol [GO:0005829]; external side of plasma membrane [GO:0009897]; extracellular exosome [GO:0070062]; mitochondrion [GO:0005739];
Nafisa_PRO5	Glutathione reductase, mitochondrial;Isoform of P00390, Isoform Cytoplasmic of Glutathione reductase, mitochondrial	GSR;GSR	NA	P00390;P00390-2	4.5995	0.0623	XT NP A	2023ms1276	electron transport chain [GO:0022900]; cellular oxidant detoxification [GO:0098869]; cell redox homeostasis [GO:0045454]; cellular response to oxidative stress [GO:0034599]; glutathione metabolic process [GO:0006749];	electron transfer activity [GO:0009055]; NADP binding [GO:0050661]; glutathione-disulfide reductase (NADPH) activity [GO:0004362]; flavin adenine dinucleotide binding [GO:0050660];	mitochondrial matrix [GO:0005759]; cytosol [GO:0005829]; external side of plasma membrane [GO:0009897]; extracellular exosome [GO:0070062]; mitochondrion [GO:0005739];
Nafisa_PRO4	Glutathione reductase, mitochondrial;Isoform of P00390, Isoform Cytoplasmic of Glutathione reductase, mitochondrial	GSR;GSR	NA	P00390;P00390-2	4.6769	0.1047	XT NP A	2023ms1276	electron transport chain [GO:0022900]; cellular oxidant detoxification [GO:0098869]; cell redox homeostasis [GO:0045454]; cellular response to oxidative stress [GO:0034599]; glutathione metabolic process [GO:0006749];	electron transfer activity [GO:0009055]; NADP binding [GO:0050661]; glutathione-disulfide reductase (NADPH) activity [GO:0004362]; flavin adenine dinucleotide binding [GO:0050660];	mitochondrial matrix [GO:0005759]; cytosol [GO:0005829]; external side of plasma membrane [GO:0009897]; extracellular exosome [GO:0070062]; mitochondrion [GO:0005739];
Nafisa_PRO3	Glutathione reductase, mitochondrial;Isoform of P00390, Isoform Cytoplasmic of Glutathione reductase, mitochondrial	GSR;GSR	NA	P00390;P00390-2	4.6041	0.0336	XT NP A	2023ms1276	electron transport chain [GO:0022900]; cellular oxidant detoxification [GO:0098869]; cell redox homeostasis [GO:0045454]; cellular response to oxidative stress [GO:0034599]; glutathione metabolic process [GO:0006749];	electron transfer activity [GO:0009055]; NADP binding [GO:0050661]; glutathione-disulfide reductase (NADPH) activity [GO:0004362]; flavin adenine dinucleotide binding [GO:0050660];	mitochondrial matrix [GO:0005759]; cytosol [GO:0005829]; external side of plasma membrane [GO:0009897]; extracellular exosome [GO:0070062]; mitochondrion [GO:0005739];
Nafisa_PRO2	Glutathione reductase, mitochondrial;Isoform of P00390, Isoform Cytoplasmic of Glutathione reductase, mitochondrial	GSR;GSR	NA	P00390;P00390-2	4.5766	0.0248	XT NP A	2023ms1276	electron transport chain [GO:0022900]; cellular oxidant detoxification [GO:0098869]; cell redox homeostasis [GO:0045454]; cellular response to oxidative stress [GO:0034599]; glutathione metabolic process [GO:0006749];	electron transfer activity [GO:0009055]; NADP binding [GO:0050661]; glutathione-disulfide reductase (NADPH) activity [GO:0004362]; flavin adenine dinucleotide binding [GO:0050660];	mitochondrial matrix [GO:0005759]; cytosol [GO:0005829]; external side of plasma membrane [GO:0009897]; extracellular exosome [GO:0070062]; mitochondrion [GO:0005739];
Nafisa_PRO1	Glutathione reductase, mitochondrial;Isoform of P00390, Isoform Cytoplasmic of Glutathione reductase, mitochondrial	GSR;GSR	NA	P00390;P00390-2	4.6256	0.0783	XT NP A	2023ms1276	electron transport chain [GO:0022900]; cellular oxidant detoxification [GO:0098869]; cell redox homeostasis [GO:0045454]; cellular response to oxidative stress [GO:0034599]; glutathione metabolic process [GO:0006749];	electron transfer activity [GO:0009055]; NADP binding [GO:0050661]; glutathione-disulfide reductase (NADPH) activity [GO:0004362]; flavin adenine dinucleotide binding [GO:0050660];	mitochondrial matrix [GO:0005759]; cytosol [GO:0005829]; external side of plasma membrane [GO:0009897]; extracellular exosome [GO:0070062]; mitochondrion [GO:0005739];
Nafisa_SEN7	Myosin-9	MYH9	A0A024R1N1	P35579	6.7721	2.1594	XT NP A	2023ms1276	actin filament-based movement [GO:0030048]; meiotic spindle organization [GO:0000212]; angiogenesis [GO:0001525]; in utero embryonic development [GO:0001701]; establishment of T cell polarity [GO:0001768]; plasma membrane repair [GO:0001778]; membrane protein ectodomain proteolysis [GO:0006509]; phagocytosis, engulfment [GO:0006911]; integrin-mediated signaling pathway [GO:0007229]; myoblast fusion [GO:0007520]; regulation of cell shape [GO:0008360]; protein transport [GO:0015031]; platelet formation [GO:0030220]; monocyte differentiation [GO:0030224]; actomyosin structure organization [GO:0031032]; actin cytoskeleton reorganization [GO:0031532]; lysosome localization [GO:0032418]; cytokinetic process [GO:0032506]; uropod organization [GO:0032796]; blood vessel endothelial cell migration [GO:0043534]; regulated exocytosis [GO:0045055]; leukocyte migration [GO:0050900]; establishment of meiotic spindle localization [GO:0051295]; cortical granule exocytosis [GO:0060471]; platelet aggregation [GO:0070527]; negative regulation of actin filament severing [GO:1903919]; positive regulation of protein processing in phagocytic vesicle [GO:1903923]; regulation of plasma membrane repair [GO:1905684]	microfilament motor activity [GO:0000146]; actin filament binding [GO:0051015]; RNA binding [GO:0003723]; cytoskeletal motor activity [GO:0003774]; actin binding [GO:0003779]; integrin binding [GO:0005178]; protein binding [GO:0005515]; calmodulin binding [GO:0005516]; ATP binding [GO:0005524]; protein domain specific binding [GO:0019904]; identical protein binding [GO:0042802]; protein homodimerization activity [GO:0042803]; protein-membrane adaptor activity [GO:0043495]; ADP binding [GO:0043531]; cadherin binding [GO:0045296]	focal adhesion [GO:0005925]; stress fiber [GO:0001725]; ruffle [GO:0001726]; immunological synapse [GO:0001772]; uropod [GO:0001931]; nucleus [GO:0005634]; cytoplasm [GO:0005737]; spindle [GO:0005819]; actomyosin contractile ring [GO:0005826]; cytosol [GO:0005829]; plasma membrane [GO:0005886]; brush border [GO:0005903]; adherens junction [GO:0005912]; cytoplasmic side of plasma membrane [GO:0009898]; actin cytoskeleton [GO:0015629]; membrane [GO:0016020]; cell leading edge [GO:0031252]; neuromuscular junction [GO:0031594]; cleavage furrow [GO:0032154]; actomyosin [GO:0042641]; cortical granule [GO:0060473]; extracellular exosome [GO:0070062]; myosin II filament [GO:0097513]; myosin II complex [GO:0016460]; protein-containing complex [GO:0032991]
Nafisa_SEN6	Myosin-9	MYH9	A0A024R1N1	P35579	6.7691	2.142	XT NP A	2023ms1276	actin filament-based movement [GO:0030048]; meiotic spindle organization [GO:0000212]; angiogenesis [GO:0001525]; in utero embryonic development [GO:0001701]; establishment of T cell polarity [GO:0001768]; plasma membrane repair [GO:0001778]; membrane protein ectodomain proteolysis [GO:0006509]; phagocytosis, engulfment [GO:0006911]; integrin-mediated signaling pathway [GO:0007229]; myoblast fusion [GO:0007520]; regulation of cell shape [GO:0008360]; protein transport [GO:0015031]; platelet formation [GO:0030220]; monocyte differentiation [GO:0030224]; actomyosin structure organization [GO:0031032]; actin cytoskeleton reorganization [GO:0031532]; lysosome localization [GO:0032418]; cytokinetic process [GO:0032506]; uropod organization [GO:0032796]; blood vessel endothelial cell migration [GO:0043534]; regulated exocytosis [GO:0045055]; leukocyte migration [GO:0050900]; establishment of meiotic spindle localization [GO:0051295]; cortical granule exocytosis [GO:0060471]; platelet aggregation [GO:0070527]; negative regulation of actin filament severing [GO:1903919]; positive regulation of protein processing in phagocytic vesicle [GO:1903923]; regulation of plasma membrane repair [GO:1905684]	microfilament motor activity [GO:0000146]; actin filament binding [GO:0051015]; RNA binding [GO:0003723]; cytoskeletal motor activity [GO:0003774]; actin binding [GO:0003779]; integrin binding [GO:0005178]; protein binding [GO:0005515]; calmodulin binding [GO:0005516]; ATP binding [GO:0005524]; protein domain specific binding [GO:0019904]; identical protein binding [GO:0042802]; protein homodimerization activity [GO:0042803]; protein-membrane adaptor activity [GO:0043495]; ADP binding [GO:0043531]; cadherin binding [GO:0045296]	focal adhesion [GO:0005925]; stress fiber [GO:0001725]; ruffle [GO:0001726]; immunological synapse [GO:0001772]; uropod [GO:0001931]; nucleus [GO:0005634]; cytoplasm [GO:0005737]; spindle [GO:0005819]; actomyosin contractile ring [GO:0005826]; cytosol [GO:0005829]; plasma membrane [GO:0005886]; brush border [GO:0005903]; adherens junction [GO:0005912]; cytoplasmic side of plasma membrane [GO:0009898]; actin cytoskeleton [GO:0015629]; membrane [GO:0016020]; cell leading edge [GO:0031252]; neuromuscular junction [GO:0031594]; cleavage furrow [GO:0032154]; actomyosin [GO:0042641]; cortical granule [GO:0060473]; extracellular exosome [GO:0070062]; myosin II filament [GO:0097513]; myosin II complex [GO:0016460]; protein-containing complex [GO:0032991]
Nafisa_SEN5	Myosin-9	MYH9	A0A024R1N1	P35579	6.8079	2.1548	XT NP A	2023ms1276	actin filament-based movement [GO:0030048]; meiotic spindle organization [GO:0000212]; angiogenesis [GO:0001525]; in utero embryonic development [GO:0001701]; establishment of T cell polarity [GO:0001768]; plasma membrane repair [GO:0001778]; membrane protein ectodomain proteolysis [GO:0006509]; phagocytosis, engulfment [GO:0006911]; integrin-mediated signaling pathway [GO:0007229]; myoblast fusion [GO:0007520]; regulation of cell shape [GO:0008360]; protein transport [GO:0015031]; platelet formation [GO:0030220]; monocyte differentiation [GO:0030224]; actomyosin structure organization [GO:0031032]; actin cytoskeleton reorganization [GO:0031532]; lysosome localization [GO:0032418]; cytokinetic process [GO:0032506]; uropod organization [GO:0032796]; blood vessel endothelial cell migration [GO:0043534]; regulated exocytosis [GO:0045055]; leukocyte migration [GO:0050900]; establishment of meiotic spindle localization [GO:0051295]; cortical granule exocytosis [GO:0060471]; platelet aggregation [GO:0070527]; negative regulation of actin filament severing [GO:1903919]; positive regulation of protein processing in phagocytic vesicle [GO:1903923]; regulation of plasma membrane repair [GO:1905684]	microfilament motor activity [GO:0000146]; actin filament binding [GO:0051015]; RNA binding [GO:0003723]; cytoskeletal motor activity [GO:0003774]; actin binding [GO:0003779]; integrin binding [GO:0005178]; protein binding [GO:0005515]; calmodulin binding [GO:0005516]; ATP binding [GO:0005524]; protein domain specific binding [GO:0019904]; identical protein binding [GO:0042802]; protein homodimerization activity [GO:0042803]; protein-membrane adaptor activity [GO:0043495]; ADP binding [GO:0043531]; cadherin binding [GO:0045296]	focal adhesion [GO:0005925]; stress fiber [GO:0001725]; ruffle [GO:0001726]; immunological synapse [GO:0001772]; uropod [GO:0001931]; nucleus [GO:0005634]; cytoplasm [GO:0005737]; spindle [GO:0005819]; actomyosin contractile ring [GO:0005826]; cytosol [GO:0005829]; plasma membrane [GO:0005886]; brush border [GO:0005903]; adherens junction [GO:0005912]; cytoplasmic side of plasma membrane [GO:0009898]; actin cytoskeleton [GO:0015629]; membrane [GO:0016020]; cell leading edge [GO:0031252]; neuromuscular junction [GO:0031594]; cleavage furrow [GO:0032154]; actomyosin [GO:0042641]; cortical granule [GO:0060473]; extracellular exosome [GO:0070062]; myosin II filament [GO:0097513]; myosin II complex [GO:0016460]; protein-containing complex [GO:0032991]
Nafisa_SEN4	Myosin-9	MYH9	A0A024R1N1	P35579	6.7672	2.1469	XT NP A	2023ms1276	actin filament-based movement [GO:0030048]; meiotic spindle organization [GO:0000212]; angiogenesis [GO:0001525]; in utero embryonic development [GO:0001701]; establishment of T cell polarity [GO:0001768]; plasma membrane repair [GO:0001778]; membrane protein ectodomain proteolysis [GO:0006509]; phagocytosis, engulfment [GO:0006911]; integrin-mediated signaling pathway [GO:0007229]; myoblast fusion [GO:0007520]; regulation of cell shape [GO:0008360]; protein transport [GO:0015031]; platelet formation [GO:0030220]; monocyte differentiation [GO:0030224]; actomyosin structure organization [GO:0031032]; actin cytoskeleton reorganization [GO:0031532]; lysosome localization [GO:0032418]; cytokinetic process [GO:0032506]; uropod organization [GO:0032796]; blood vessel endothelial cell migration [GO:0043534]; regulated exocytosis [GO:0045055]; leukocyte migration [GO:0050900]; establishment of meiotic spindle localization [GO:0051295]; cortical granule exocytosis [GO:0060471]; platelet aggregation [GO:0070527]; negative regulation of actin filament severing [GO:1903919]; positive regulation of protein processing in phagocytic vesicle [GO:1903923]; regulation of plasma membrane repair [GO:1905684]	microfilament motor activity [GO:0000146]; actin filament binding [GO:0051015]; RNA binding [GO:0003723]; cytoskeletal motor activity [GO:0003774]; actin binding [GO:0003779]; integrin binding [GO:0005178]; protein binding [GO:0005515]; calmodulin binding [GO:0005516]; ATP binding [GO:0005524]; protein domain specific binding [GO:0019904]; identical protein binding [GO:0042802]; protein homodimerization activity [GO:0042803]; protein-membrane adaptor activity [GO:0043495]; ADP binding [GO:0043531]; cadherin binding [GO:0045296]	focal adhesion [GO:0005925]; stress fiber [GO:0001725]; ruffle [GO:0001726]; immunological synapse [GO:0001772]; uropod [GO:0001931]; nucleus [GO:0005634]; cytoplasm [GO:0005737]; spindle [GO:0005819]; actomyosin contractile ring [GO:0005826]; cytosol [GO:0005829]; plasma membrane [GO:0005886]; brush border [GO:0005903]; adherens junction [GO:0005912]; cytoplasmic side of plasma membrane [GO:0009898]; actin cytoskeleton [GO:0015629]; membrane [GO:0016020]; cell leading edge [GO:0031252]; neuromuscular junction [GO:0031594]; cleavage furrow [GO:0032154]; actomyosin [GO:0042641]; cortical granule [GO:0060473]; extracellular exosome [GO:0070062]; myosin II filament [GO:0097513]; myosin II complex [GO:0016460]; protein-containing complex [GO:0032991]
Nafisa_SEN3	Myosin-9	MYH9	A0A024R1N1	P35579	6.7725	2.1528	XT NP A	2023ms1276	actin filament-based movement [GO:0030048]; meiotic spindle organization [GO:0000212]; angiogenesis [GO:0001525]; in utero embryonic development [GO:0001701]; establishment of T cell polarity [GO:0001768]; plasma membrane repair [GO:0001778]; membrane protein ectodomain proteolysis [GO:0006509]; phagocytosis, engulfment [GO:0006911]; integrin-mediated signaling pathway [GO:0007229]; myoblast fusion [GO:0007520]; regulation of cell shape [GO:0008360]; protein transport [GO:0015031]; platelet formation [GO:0030220]; monocyte differentiation [GO:0030224]; actomyosin structure organization [GO:0031032]; actin cytoskeleton reorganization [GO:0031532]; lysosome localization [GO:0032418]; cytokinetic process [GO:0032506]; uropod organization [GO:0032796]; blood vessel endothelial cell migration [GO:0043534]; regulated exocytosis [GO:0045055]; leukocyte migration [GO:0050900]; establishment of meiotic spindle localization [GO:0051295]; cortical granule exocytosis [GO:0060471]; platelet aggregation [GO:0070527]; negative regulation of actin filament severing [GO:1903919]; positive regulation of protein processing in phagocytic vesicle [GO:1903923]; regulation of plasma membrane repair [GO:1905684]	microfilament motor activity [GO:0000146]; actin filament binding [GO:0051015]; RNA binding [GO:0003723]; cytoskeletal motor activity [GO:0003774]; actin binding [GO:0003779]; integrin binding [GO:0005178]; protein binding [GO:0005515]; calmodulin binding [GO:0005516]; ATP binding [GO:0005524]; protein domain specific binding [GO:0019904]; identical protein binding [GO:0042802]; protein homodimerization activity [GO:0042803]; protein-membrane adaptor activity [GO:0043495]; ADP binding [GO:0043531]; cadherin binding [GO:0045296]	focal adhesion [GO:0005925]; stress fiber [GO:0001725]; ruffle [GO:0001726]; immunological synapse [GO:0001772]; uropod [GO:0001931]; nucleus [GO:0005634]; cytoplasm [GO:0005737]; spindle [GO:0005819]; actomyosin contractile ring [GO:0005826]; cytosol [GO:0005829]; plasma membrane [GO:0005886]; brush border [GO:0005903]; adherens junction [GO:0005912]; cytoplasmic side of plasma membrane [GO:0009898]; actin cytoskeleton [GO:0015629]; membrane [GO:0016020]; cell leading edge [GO:0031252]; neuromuscular junction [GO:0031594]; cleavage furrow [GO:0032154]; actomyosin [GO:0042641]; cortical granule [GO:0060473]; extracellular exosome [GO:0070062]; myosin II filament [GO:0097513]; myosin II complex [GO:0016460]; protein-containing complex [GO:0032991]
Nafisa_SEN2	Myosin-9	MYH9	A0A024R1N1	P35579	6.769	2.1361	XT NP A	2023ms1276	actin filament-based movement [GO:0030048]; meiotic spindle organization [GO:0000212]; angiogenesis [GO:0001525]; in utero embryonic development [GO:0001701]; establishment of T cell polarity [GO:0001768]; plasma membrane repair [GO:0001778]; membrane protein ectodomain proteolysis [GO:0006509]; phagocytosis, engulfment [GO:0006911]; integrin-mediated signaling pathway [GO:0007229]; myoblast fusion [GO:0007520]; regulation of cell shape [GO:0008360]; protein transport [GO:0015031]; platelet formation [GO:0030220]; monocyte differentiation [GO:0030224]; actomyosin structure organization [GO:0031032]; actin cytoskeleton reorganization [GO:0031532]; lysosome localization [GO:0032418]; cytokinetic process [GO:0032506]; uropod organization [GO:0032796]; blood vessel endothelial cell migration [GO:0043534]; regulated exocytosis [GO:0045055]; leukocyte migration [GO:0050900]; establishment of meiotic spindle localization [GO:0051295]; cortical granule exocytosis [GO:0060471]; platelet aggregation [GO:0070527]; negative regulation of actin filament severing [GO:1903919]; positive regulation of protein processing in phagocytic vesicle [GO:1903923]; regulation of plasma membrane repair [GO:1905684]	microfilament motor activity [GO:0000146]; actin filament binding [GO:0051015]; RNA binding [GO:0003723]; cytoskeletal motor activity [GO:0003774]; actin binding [GO:0003779]; integrin binding [GO:0005178]; protein binding [GO:0005515]; calmodulin binding [GO:0005516]; ATP binding [GO:0005524]; protein domain specific binding [GO:0019904]; identical protein binding [GO:0042802]; protein homodimerization activity [GO:0042803]; protein-membrane adaptor activity [GO:0043495]; ADP binding [GO:0043531]; cadherin binding [GO:0045296]	focal adhesion [GO:0005925]; stress fiber [GO:0001725]; ruffle [GO:0001726]; immunological synapse [GO:0001772]; uropod [GO:0001931]; nucleus [GO:0005634]; cytoplasm [GO:0005737]; spindle [GO:0005819]; actomyosin contractile ring [GO:0005826]; cytosol [GO:0005829]; plasma membrane [GO:0005886]; brush border [GO:0005903]; adherens junction [GO:0005912]; cytoplasmic side of plasma membrane [GO:0009898]; actin cytoskeleton [GO:0015629]; membrane [GO:0016020]; cell leading edge [GO:0031252]; neuromuscular junction [GO:0031594]; cleavage furrow [GO:0032154]; actomyosin [GO:0042641]; cortical granule [GO:0060473]; extracellular exosome [GO:0070062]; myosin II filament [GO:0097513]; myosin II complex [GO:0016460]; protein-containing complex [GO:0032991]
Nafisa_SEN1	Myosin-9	MYH9	A0A024R1N1	P35579	6.7691	2.1514	XT NP A	2023ms1276	actin filament-based movement [GO:0030048]; meiotic spindle organization [GO:0000212]; angiogenesis [GO:0001525]; in utero embryonic development [GO:0001701]; establishment of T cell polarity [GO:0001768]; plasma membrane repair [GO:0001778]; membrane protein ectodomain proteolysis [GO:0006509]; phagocytosis, engulfment [GO:0006911]; integrin-mediated signaling pathway [GO:0007229]; myoblast fusion [GO:0007520]; regulation of cell shape [GO:0008360]; protein transport [GO:0015031]; platelet formation [GO:0030220]; monocyte differentiation [GO:0030224]; actomyosin structure organization [GO:0031032]; actin cytoskeleton reorganization [GO:0031532]; lysosome localization [GO:0032418]; cytokinetic process [GO:0032506]; uropod organization [GO:0032796]; blood vessel endothelial cell migration [GO:0043534]; regulated exocytosis [GO:0045055]; leukocyte migration [GO:0050900]; establishment of meiotic spindle localization [GO:0051295]; cortical granule exocytosis [GO:0060471]; platelet aggregation [GO:0070527]; negative regulation of actin filament severing [GO:1903919]; positive regulation of protein processing in phagocytic vesicle [GO:1903923]; regulation of plasma membrane repair [GO:1905684]	microfilament motor activity [GO:0000146]; actin filament binding [GO:0051015]; RNA binding [GO:0003723]; cytoskeletal motor activity [GO:0003774]; actin binding [GO:0003779]; integrin binding [GO:0005178]; protein binding [GO:0005515]; calmodulin binding [GO:0005516]; ATP binding [GO:0005524]; protein domain specific binding [GO:0019904]; identical protein binding [GO:0042802]; protein homodimerization activity [GO:0042803]; protein-membrane adaptor activity [GO:0043495]; ADP binding [GO:0043531]; cadherin binding [GO:0045296]	focal adhesion [GO:0005925]; stress fiber [GO:0001725]; ruffle [GO:0001726]; immunological synapse [GO:0001772]; uropod [GO:0001931]; nucleus [GO:0005634]; cytoplasm [GO:0005737]; spindle [GO:0005819]; actomyosin contractile ring [GO:0005826]; cytosol [GO:0005829]; plasma membrane [GO:0005886]; brush border [GO:0005903]; adherens junction [GO:0005912]; cytoplasmic side of plasma membrane [GO:0009898]; actin cytoskeleton [GO:0015629]; membrane [GO:0016020]; cell leading edge [GO:0031252]; neuromuscular junction [GO:0031594]; cleavage furrow [GO:0032154]; actomyosin [GO:0042641]; cortical granule [GO:0060473]; extracellular exosome [GO:0070062]; myosin II filament [GO:0097513]; myosin II complex [GO:0016460]; protein-containing complex [GO:0032991]
Nafisa_PRO7	Myosin-9	MYH9	A0A024R1N1	P35579	6.5915	2.0367	XT NP A	2023ms1276	actin filament-based movement [GO:0030048]; meiotic spindle organization [GO:0000212]; angiogenesis [GO:0001525]; in utero embryonic development [GO:0001701]; establishment of T cell polarity [GO:0001768]; plasma membrane repair [GO:0001778]; membrane protein ectodomain proteolysis [GO:0006509]; phagocytosis, engulfment [GO:0006911]; integrin-mediated signaling pathway [GO:0007229]; myoblast fusion [GO:0007520]; regulation of cell shape [GO:0008360]; protein transport [GO:0015031]; platelet formation [GO:0030220]; monocyte differentiation [GO:0030224]; actomyosin structure organization [GO:0031032]; actin cytoskeleton reorganization [GO:0031532]; lysosome localization [GO:0032418]; cytokinetic process [GO:0032506]; uropod organization [GO:0032796]; blood vessel endothelial cell migration [GO:0043534]; regulated exocytosis [GO:0045055]; leukocyte migration [GO:0050900]; establishment of meiotic spindle localization [GO:0051295]; cortical granule exocytosis [GO:0060471]; platelet aggregation [GO:0070527]; negative regulation of actin filament severing [GO:1903919]; positive regulation of protein processing in phagocytic vesicle [GO:1903923]; regulation of plasma membrane repair [GO:1905684]	microfilament motor activity [GO:0000146]; actin filament binding [GO:0051015]; RNA binding [GO:0003723]; cytoskeletal motor activity [GO:0003774]; actin binding [GO:0003779]; integrin binding [GO:0005178]; protein binding [GO:0005515]; calmodulin binding [GO:0005516]; ATP binding [GO:0005524]; protein domain specific binding [GO:0019904]; identical protein binding [GO:0042802]; protein homodimerization activity [GO:0042803]; protein-membrane adaptor activity [GO:0043495]; ADP binding [GO:0043531]; cadherin binding [GO:0045296]	focal adhesion [GO:0005925]; stress fiber [GO:0001725]; ruffle [GO:0001726]; immunological synapse [GO:0001772]; uropod [GO:0001931]; nucleus [GO:0005634]; cytoplasm [GO:0005737]; spindle [GO:0005819]; actomyosin contractile ring [GO:0005826]; cytosol [GO:0005829]; plasma membrane [GO:0005886]; brush border [GO:0005903]; adherens junction [GO:0005912]; cytoplasmic side of plasma membrane [GO:0009898]; actin cytoskeleton [GO:0015629]; membrane [GO:0016020]; cell leading edge [GO:0031252]; neuromuscular junction [GO:0031594]; cleavage furrow [GO:0032154]; actomyosin [GO:0042641]; cortical granule [GO:0060473]; extracellular exosome [GO:0070062]; myosin II filament [GO:0097513]; myosin II complex [GO:0016460]; protein-containing complex [GO:0032991]
Nafisa_PRO6	Myosin-9	MYH9	A0A024R1N1	P35579	6.5635	2.0184	XT NP A	2023ms1276	actin filament-based movement [GO:0030048]; meiotic spindle organization [GO:0000212]; angiogenesis [GO:0001525]; in utero embryonic development [GO:0001701]; establishment of T cell polarity [GO:0001768]; plasma membrane repair [GO:0001778]; membrane protein ectodomain proteolysis [GO:0006509]; phagocytosis, engulfment [GO:0006911]; integrin-mediated signaling pathway [GO:0007229]; myoblast fusion [GO:0007520]; regulation of cell shape [GO:0008360]; protein transport [GO:0015031]; platelet formation [GO:0030220]; monocyte differentiation [GO:0030224]; actomyosin structure organization [GO:0031032]; actin cytoskeleton reorganization [GO:0031532]; lysosome localization [GO:0032418]; cytokinetic process [GO:0032506]; uropod organization [GO:0032796]; blood vessel endothelial cell migration [GO:0043534]; regulated exocytosis [GO:0045055]; leukocyte migration [GO:0050900]; establishment of meiotic spindle localization [GO:0051295]; cortical granule exocytosis [GO:0060471]; platelet aggregation [GO:0070527]; negative regulation of actin filament severing [GO:1903919]; positive regulation of protein processing in phagocytic vesicle [GO:1903923]; regulation of plasma membrane repair [GO:1905684]	microfilament motor activity [GO:0000146]; actin filament binding [GO:0051015]; RNA binding [GO:0003723]; cytoskeletal motor activity [GO:0003774]; actin binding [GO:0003779]; integrin binding [GO:0005178]; protein binding [GO:0005515]; calmodulin binding [GO:0005516]; ATP binding [GO:0005524]; protein domain specific binding [GO:0019904]; identical protein binding [GO:0042802]; protein homodimerization activity [GO:0042803]; protein-membrane adaptor activity [GO:0043495]; ADP binding [GO:0043531]; cadherin binding [GO:0045296]	focal adhesion [GO:0005925]; stress fiber [GO:0001725]; ruffle [GO:0001726]; immunological synapse [GO:0001772]; uropod [GO:0001931]; nucleus [GO:0005634]; cytoplasm [GO:0005737]; spindle [GO:0005819]; actomyosin contractile ring [GO:0005826]; cytosol [GO:0005829]; plasma membrane [GO:0005886]; brush border [GO:0005903]; adherens junction [GO:0005912]; cytoplasmic side of plasma membrane [GO:0009898]; actin cytoskeleton [GO:0015629]; membrane [GO:0016020]; cell leading edge [GO:0031252]; neuromuscular junction [GO:0031594]; cleavage furrow [GO:0032154]; actomyosin [GO:0042641]; cortical granule [GO:0060473]; extracellular exosome [GO:0070062]; myosin II filament [GO:0097513]; myosin II complex [GO:0016460]; protein-containing complex [GO:0032991]
Nafisa_PRO5	Myosin-9	MYH9	A0A024R1N1	P35579	6.5537	2.0165	XT NP A	2023ms1276	actin filament-based movement [GO:0030048]; meiotic spindle organization [GO:0000212]; angiogenesis [GO:0001525]; in utero embryonic development [GO:0001701]; establishment of T cell polarity [GO:0001768]; plasma membrane repair [GO:0001778]; membrane protein ectodomain proteolysis [GO:0006509]; phagocytosis, engulfment [GO:0006911]; integrin-mediated signaling pathway [GO:0007229]; myoblast fusion [GO:0007520]; regulation of cell shape [GO:0008360]; protein transport [GO:0015031]; platelet formation [GO:0030220]; monocyte differentiation [GO:0030224]; actomyosin structure organization [GO:0031032]; actin cytoskeleton reorganization [GO:0031532]; lysosome localization [GO:0032418]; cytokinetic process [GO:0032506]; uropod organization [GO:0032796]; blood vessel endothelial cell migration [GO:0043534]; regulated exocytosis [GO:0045055]; leukocyte migration [GO:0050900]; establishment of meiotic spindle localization [GO:0051295]; cortical granule exocytosis [GO:0060471]; platelet aggregation [GO:0070527]; negative regulation of actin filament severing [GO:1903919]; positive regulation of protein processing in phagocytic vesicle [GO:1903923]; regulation of plasma membrane repair [GO:1905684]	microfilament motor activity [GO:0000146]; actin filament binding [GO:0051015]; RNA binding [GO:0003723]; cytoskeletal motor activity [GO:0003774]; actin binding [GO:0003779]; integrin binding [GO:0005178]; protein binding [GO:0005515]; calmodulin binding [GO:0005516]; ATP binding [GO:0005524]; protein domain specific binding [GO:0019904]; identical protein binding [GO:0042802]; protein homodimerization activity [GO:0042803]; protein-membrane adaptor activity [GO:0043495]; ADP binding [GO:0043531]; cadherin binding [GO:0045296]	focal adhesion [GO:0005925]; stress fiber [GO:0001725]; ruffle [GO:0001726]; immunological synapse [GO:0001772]; uropod [GO:0001931]; nucleus [GO:0005634]; cytoplasm [GO:0005737]; spindle [GO:0005819]; actomyosin contractile ring [GO:0005826]; cytosol [GO:0005829]; plasma membrane [GO:0005886]; brush border [GO:0005903]; adherens junction [GO:0005912]; cytoplasmic side of plasma membrane [GO:0009898]; actin cytoskeleton [GO:0015629]; membrane [GO:0016020]; cell leading edge [GO:0031252]; neuromuscular junction [GO:0031594]; cleavage furrow [GO:0032154]; actomyosin [GO:0042641]; cortical granule [GO:0060473]; extracellular exosome [GO:0070062]; myosin II filament [GO:0097513]; myosin II complex [GO:0016460]; protein-containing complex [GO:0032991]
Nafisa_PRO4	Myosin-9	MYH9	A0A024R1N1	P35579	6.5965	2.0242	XT NP A	2023ms1276	actin filament-based movement [GO:0030048]; meiotic spindle organization [GO:0000212]; angiogenesis [GO:0001525]; in utero embryonic development [GO:0001701]; establishment of T cell polarity [GO:0001768]; plasma membrane repair [GO:0001778]; membrane protein ectodomain proteolysis [GO:0006509]; phagocytosis, engulfment [GO:0006911]; integrin-mediated signaling pathway [GO:0007229]; myoblast fusion [GO:0007520]; regulation of cell shape [GO:0008360]; protein transport [GO:0015031]; platelet formation [GO:0030220]; monocyte differentiation [GO:0030224]; actomyosin structure organization [GO:0031032]; actin cytoskeleton reorganization [GO:0031532]; lysosome localization [GO:0032418]; cytokinetic process [GO:0032506]; uropod organization [GO:0032796]; blood vessel endothelial cell migration [GO:0043534]; regulated exocytosis [GO:0045055]; leukocyte migration [GO:0050900]; establishment of meiotic spindle localization [GO:0051295]; cortical granule exocytosis [GO:0060471]; platelet aggregation [GO:0070527]; negative regulation of actin filament severing [GO:1903919]; positive regulation of protein processing in phagocytic vesicle [GO:1903923]; regulation of plasma membrane repair [GO:1905684]	microfilament motor activity [GO:0000146]; actin filament binding [GO:0051015]; RNA binding [GO:0003723]; cytoskeletal motor activity [GO:0003774]; actin binding [GO:0003779]; integrin binding [GO:0005178]; protein binding [GO:0005515]; calmodulin binding [GO:0005516]; ATP binding [GO:0005524]; protein domain specific binding [GO:0019904]; identical protein binding [GO:0042802]; protein homodimerization activity [GO:0042803]; protein-membrane adaptor activity [GO:0043495]; ADP binding [GO:0043531]; cadherin binding [GO:0045296]	focal adhesion [GO:0005925]; stress fiber [GO:0001725]; ruffle [GO:0001726]; immunological synapse [GO:0001772]; uropod [GO:0001931]; nucleus [GO:0005634]; cytoplasm [GO:0005737]; spindle [GO:0005819]; actomyosin contractile ring [GO:0005826]; cytosol [GO:0005829]; plasma membrane [GO:0005886]; brush border [GO:0005903]; adherens junction [GO:0005912]; cytoplasmic side of plasma membrane [GO:0009898]; actin cytoskeleton [GO:0015629]; membrane [GO:0016020]; cell leading edge [GO:0031252]; neuromuscular junction [GO:0031594]; cleavage furrow [GO:0032154]; actomyosin [GO:0042641]; cortical granule [GO:0060473]; extracellular exosome [GO:0070062]; myosin II filament [GO:0097513]; myosin II complex [GO:0016460]; protein-containing complex [GO:0032991]
Nafisa_PRO3	Myosin-9	MYH9	A0A024R1N1	P35579	6.6091	2.0386	XT NP A	2023ms1276	actin filament-based movement [GO:0030048]; meiotic spindle organization [GO:0000212]; angiogenesis [GO:0001525]; in utero embryonic development [GO:0001701]; establishment of T cell polarity [GO:0001768]; plasma membrane repair [GO:0001778]; membrane protein ectodomain proteolysis [GO:0006509]; phagocytosis, engulfment [GO:0006911]; integrin-mediated signaling pathway [GO:0007229]; myoblast fusion [GO:0007520]; regulation of cell shape [GO:0008360]; protein transport [GO:0015031]; platelet formation [GO:0030220]; monocyte differentiation [GO:0030224]; actomyosin structure organization [GO:0031032]; actin cytoskeleton reorganization [GO:0031532]; lysosome localization [GO:0032418]; cytokinetic process [GO:0032506]; uropod organization [GO:0032796]; blood vessel endothelial cell migration [GO:0043534]; regulated exocytosis [GO:0045055]; leukocyte migration [GO:0050900]; establishment of meiotic spindle localization [GO:0051295]; cortical granule exocytosis [GO:0060471]; platelet aggregation [GO:0070527]; negative regulation of actin filament severing [GO:1903919]; positive regulation of protein processing in phagocytic vesicle [GO:1903923]; regulation of plasma membrane repair [GO:1905684]	microfilament motor activity [GO:0000146]; actin filament binding [GO:0051015]; RNA binding [GO:0003723]; cytoskeletal motor activity [GO:0003774]; actin binding [GO:0003779]; integrin binding [GO:0005178]; protein binding [GO:0005515]; calmodulin binding [GO:0005516]; ATP binding [GO:0005524]; protein domain specific binding [GO:0019904]; identical protein binding [GO:0042802]; protein homodimerization activity [GO:0042803]; protein-membrane adaptor activity [GO:0043495]; ADP binding [GO:0043531]; cadherin binding [GO:0045296]	focal adhesion [GO:0005925]; stress fiber [GO:0001725]; ruffle [GO:0001726]; immunological synapse [GO:0001772]; uropod [GO:0001931]; nucleus [GO:0005634]; cytoplasm [GO:0005737]; spindle [GO:0005819]; actomyosin contractile ring [GO:0005826]; cytosol [GO:0005829]; plasma membrane [GO:0005886]; brush border [GO:0005903]; adherens junction [GO:0005912]; cytoplasmic side of plasma membrane [GO:0009898]; actin cytoskeleton [GO:0015629]; membrane [GO:0016020]; cell leading edge [GO:0031252]; neuromuscular junction [GO:0031594]; cleavage furrow [GO:0032154]; actomyosin [GO:0042641]; cortical granule [GO:0060473]; extracellular exosome [GO:0070062]; myosin II filament [GO:0097513]; myosin II complex [GO:0016460]; protein-containing complex [GO:0032991]
Nafisa_PRO2	Myosin-9	MYH9	A0A024R1N1	P35579	6.572	2.0203	XT NP A	2023ms1276	actin filament-based movement [GO:0030048]; meiotic spindle organization [GO:0000212]; angiogenesis [GO:0001525]; in utero embryonic development [GO:0001701]; establishment of T cell polarity [GO:0001768]; plasma membrane repair [GO:0001778]; membrane protein ectodomain proteolysis [GO:0006509]; phagocytosis, engulfment [GO:0006911]; integrin-mediated signaling pathway [GO:0007229]; myoblast fusion [GO:0007520]; regulation of cell shape [GO:0008360]; protein transport [GO:0015031]; platelet formation [GO:0030220]; monocyte differentiation [GO:0030224]; actomyosin structure organization [GO:0031032]; actin cytoskeleton reorganization [GO:0031532]; lysosome localization [GO:0032418]; cytokinetic process [GO:0032506]; uropod organization [GO:0032796]; blood vessel endothelial cell migration [GO:0043534]; regulated exocytosis [GO:0045055]; leukocyte migration [GO:0050900]; establishment of meiotic spindle localization [GO:0051295]; cortical granule exocytosis [GO:0060471]; platelet aggregation [GO:0070527]; negative regulation of actin filament severing [GO:1903919]; positive regulation of protein processing in phagocytic vesicle [GO:1903923]; regulation of plasma membrane repair [GO:1905684]	microfilament motor activity [GO:0000146]; actin filament binding [GO:0051015]; RNA binding [GO:0003723]; cytoskeletal motor activity [GO:0003774]; actin binding [GO:0003779]; integrin binding [GO:0005178]; protein binding [GO:0005515]; calmodulin binding [GO:0005516]; ATP binding [GO:0005524]; protein domain specific binding [GO:0019904]; identical protein binding [GO:0042802]; protein homodimerization activity [GO:0042803]; protein-membrane adaptor activity [GO:0043495]; ADP binding [GO:0043531]; cadherin binding [GO:0045296]	focal adhesion [GO:0005925]; stress fiber [GO:0001725]; ruffle [GO:0001726]; immunological synapse [GO:0001772]; uropod [GO:0001931]; nucleus [GO:0005634]; cytoplasm [GO:0005737]; spindle [GO:0005819]; actomyosin contractile ring [GO:0005826]; cytosol [GO:0005829]; plasma membrane [GO:0005886]; brush border [GO:0005903]; adherens junction [GO:0005912]; cytoplasmic side of plasma membrane [GO:0009898]; actin cytoskeleton [GO:0015629]; membrane [GO:0016020]; cell leading edge [GO:0031252]; neuromuscular junction [GO:0031594]; cleavage furrow [GO:0032154]; actomyosin [GO:0042641]; cortical granule [GO:0060473]; extracellular exosome [GO:0070062]; myosin II filament [GO:0097513]; myosin II complex [GO:0016460]; protein-containing complex [GO:0032991]
Nafisa_PRO1	Myosin-9	MYH9	A0A024R1N1	P35579	6.5453	1.998	XT NP A	2023ms1276	actin filament-based movement [GO:0030048]; meiotic spindle organization [GO:0000212]; angiogenesis [GO:0001525]; in utero embryonic development [GO:0001701]; establishment of T cell polarity [GO:0001768]; plasma membrane repair [GO:0001778]; membrane protein ectodomain proteolysis [GO:0006509]; phagocytosis, engulfment [GO:0006911]; integrin-mediated signaling pathway [GO:0007229]; myoblast fusion [GO:0007520]; regulation of cell shape [GO:0008360]; protein transport [GO:0015031]; platelet formation [GO:0030220]; monocyte differentiation [GO:0030224]; actomyosin structure organization [GO:0031032]; actin cytoskeleton reorganization [GO:0031532]; lysosome localization [GO:0032418]; cytokinetic process [GO:0032506]; uropod organization [GO:0032796]; blood vessel endothelial cell migration [GO:0043534]; regulated exocytosis [GO:0045055]; leukocyte migration [GO:0050900]; establishment of meiotic spindle localization [GO:0051295]; cortical granule exocytosis [GO:0060471]; platelet aggregation [GO:0070527]; negative regulation of actin filament severing [GO:1903919]; positive regulation of protein processing in phagocytic vesicle [GO:1903923]; regulation of plasma membrane repair [GO:1905684]	microfilament motor activity [GO:0000146]; actin filament binding [GO:0051015]; RNA binding [GO:0003723]; cytoskeletal motor activity [GO:0003774]; actin binding [GO:0003779]; integrin binding [GO:0005178]; protein binding [GO:0005515]; calmodulin binding [GO:0005516]; ATP binding [GO:0005524]; protein domain specific binding [GO:0019904]; identical protein binding [GO:0042802]; protein homodimerization activity [GO:0042803]; protein-membrane adaptor activity [GO:0043495]; ADP binding [GO:0043531]; cadherin binding [GO:0045296]	focal adhesion [GO:0005925]; stress fiber [GO:0001725]; ruffle [GO:0001726]; immunological synapse [GO:0001772]; uropod [GO:0001931]; nucleus [GO:0005634]; cytoplasm [GO:0005737]; spindle [GO:0005819]; actomyosin contractile ring [GO:0005826]; cytosol [GO:0005829]; plasma membrane [GO:0005886]; brush border [GO:0005903]; adherens junction [GO:0005912]; cytoplasmic side of plasma membrane [GO:0009898]; actin cytoskeleton [GO:0015629]; membrane [GO:0016020]; cell leading edge [GO:0031252]; neuromuscular junction [GO:0031594]; cleavage furrow [GO:0032154]; actomyosin [GO:0042641]; cortical granule [GO:0060473]; extracellular exosome [GO:0070062]; myosin II filament [GO:0097513]; myosin II complex [GO:0016460]; protein-containing complex [GO:0032991]
Nafisa_SEN7	Aspartate--tRNA ligase, cytoplasmic	DARS1	P14868	P14868	5.9849	1.3721	XT NP A	2023ms1276	translation [GO:0006412]; protein-containing complex assembly [GO:0065003]; aspartyl-tRNA aminoacylation [GO:0006422]	RNA binding [GO:0003723]; aminoacylase activity [GO:0004046]; protein binding [GO:0005515]; ATP binding [GO:0005524]; aspartate-tRNA ligase activity [GO:0004815]	cytoplasm [GO:0005737]; cytosol [GO:0005829]; membrane [GO:0016020]; synapse [GO:0045202]; extracellular exosome [GO:0070062]; aminoacyl-tRNA synthetase multienzyme complex [GO:0017101]
Nafisa_SEN6	Aspartate--tRNA ligase, cytoplasmic	DARS1	P14868	P14868	5.969	1.3419	XT NP A	2023ms1276	translation [GO:0006412]; protein-containing complex assembly [GO:0065003]; aspartyl-tRNA aminoacylation [GO:0006422]	RNA binding [GO:0003723]; aminoacylase activity [GO:0004046]; protein binding [GO:0005515]; ATP binding [GO:0005524]; aspartate-tRNA ligase activity [GO:0004815]	cytoplasm [GO:0005737]; cytosol [GO:0005829]; membrane [GO:0016020]; synapse [GO:0045202]; extracellular exosome [GO:0070062]; aminoacyl-tRNA synthetase multienzyme complex [GO:0017101]
Nafisa_SEN5	Aspartate--tRNA ligase, cytoplasmic	DARS1	P14868	P14868	6.0553	1.4022	XT NP A	2023ms1276	translation [GO:0006412]; protein-containing complex assembly [GO:0065003]; aspartyl-tRNA aminoacylation [GO:0006422]	RNA binding [GO:0003723]; aminoacylase activity [GO:0004046]; protein binding [GO:0005515]; ATP binding [GO:0005524]; aspartate-tRNA ligase activity [GO:0004815]	cytoplasm [GO:0005737]; cytosol [GO:0005829]; membrane [GO:0016020]; synapse [GO:0045202]; extracellular exosome [GO:0070062]; aminoacyl-tRNA synthetase multienzyme complex [GO:0017101]
Nafisa_SEN4	Aspartate--tRNA ligase, cytoplasmic	DARS1	P14868	P14868	5.9475	1.3272	XT NP A	2023ms1276	translation [GO:0006412]; protein-containing complex assembly [GO:0065003]; aspartyl-tRNA aminoacylation [GO:0006422]	RNA binding [GO:0003723]; aminoacylase activity [GO:0004046]; protein binding [GO:0005515]; ATP binding [GO:0005524]; aspartate-tRNA ligase activity [GO:0004815]	cytoplasm [GO:0005737]; cytosol [GO:0005829]; membrane [GO:0016020]; synapse [GO:0045202]; extracellular exosome [GO:0070062]; aminoacyl-tRNA synthetase multienzyme complex [GO:0017101]
Nafisa_SEN3	Aspartate--tRNA ligase, cytoplasmic	DARS1	P14868	P14868	5.9492	1.3296	XT NP A	2023ms1276	translation [GO:0006412]; protein-containing complex assembly [GO:0065003]; aspartyl-tRNA aminoacylation [GO:0006422]	RNA binding [GO:0003723]; aminoacylase activity [GO:0004046]; protein binding [GO:0005515]; ATP binding [GO:0005524]; aspartate-tRNA ligase activity [GO:0004815]	cytoplasm [GO:0005737]; cytosol [GO:0005829]; membrane [GO:0016020]; synapse [GO:0045202]; extracellular exosome [GO:0070062]; aminoacyl-tRNA synthetase multienzyme complex [GO:0017101]
Nafisa_SEN2	Aspartate--tRNA ligase, cytoplasmic	DARS1	P14868	P14868	5.9915	1.3585	XT NP A	2023ms1276	translation [GO:0006412]; protein-containing complex assembly [GO:0065003]; aspartyl-tRNA aminoacylation [GO:0006422]	RNA binding [GO:0003723]; aminoacylase activity [GO:0004046]; protein binding [GO:0005515]; ATP binding [GO:0005524]; aspartate-tRNA ligase activity [GO:0004815]	cytoplasm [GO:0005737]; cytosol [GO:0005829]; membrane [GO:0016020]; synapse [GO:0045202]; extracellular exosome [GO:0070062]; aminoacyl-tRNA synthetase multienzyme complex [GO:0017101]
Nafisa_SEN1	Aspartate--tRNA ligase, cytoplasmic	DARS1	P14868	P14868	5.9713	1.3536	XT NP A	2023ms1276	translation [GO:0006412]; protein-containing complex assembly [GO:0065003]; aspartyl-tRNA aminoacylation [GO:0006422]	RNA binding [GO:0003723]; aminoacylase activity [GO:0004046]; protein binding [GO:0005515]; ATP binding [GO:0005524]; aspartate-tRNA ligase activity [GO:0004815]	cytoplasm [GO:0005737]; cytosol [GO:0005829]; membrane [GO:0016020]; synapse [GO:0045202]; extracellular exosome [GO:0070062]; aminoacyl-tRNA synthetase multienzyme complex [GO:0017101]
Nafisa_PRO7	Aspartate--tRNA ligase, cytoplasmic	DARS1	P14868	P14868	5.6466	1.0917	XT NP A	2023ms1276	translation [GO:0006412]; protein-containing complex assembly [GO:0065003]; aspartyl-tRNA aminoacylation [GO:0006422]	RNA binding [GO:0003723]; aminoacylase activity [GO:0004046]; protein binding [GO:0005515]; ATP binding [GO:0005524]; aspartate-tRNA ligase activity [GO:0004815]	cytoplasm [GO:0005737]; cytosol [GO:0005829]; membrane [GO:0016020]; synapse [GO:0045202]; extracellular exosome [GO:0070062]; aminoacyl-tRNA synthetase multienzyme complex [GO:0017101]
Nafisa_PRO6	Aspartate--tRNA ligase, cytoplasmic	DARS1	P14868	P14868	5.6031	1.058	XT NP A	2023ms1276	translation [GO:0006412]; protein-containing complex assembly [GO:0065003]; aspartyl-tRNA aminoacylation [GO:0006422]	RNA binding [GO:0003723]; aminoacylase activity [GO:0004046]; protein binding [GO:0005515]; ATP binding [GO:0005524]; aspartate-tRNA ligase activity [GO:0004815]	cytoplasm [GO:0005737]; cytosol [GO:0005829]; membrane [GO:0016020]; synapse [GO:0045202]; extracellular exosome [GO:0070062]; aminoacyl-tRNA synthetase multienzyme complex [GO:0017101]
