## Supplementary material for "A plasma proteomic signature links secretome of senescent monocytes to aging- and obesity-related clinical outcomes in humans": Table S1 (part 70 of 80)

### Sheet: Replicate Data (continued)
Table S1: Replicate Data from Quantification of Proteins from MS-Based Secretomics of Senescent and Non-Senescent Monocytes
Nafisa_PRO5	Aspartate--tRNA ligase, cytoplasmic	DARS1	P14868	P14868	5.5524	1.0152	XT NP A	2023ms1276	translation [GO:0006412]; protein-containing complex assembly [GO:0065003]; aspartyl-tRNA aminoacylation [GO:0006422]	RNA binding [GO:0003723]; aminoacylase activity [GO:0004046]; protein binding [GO:0005515]; ATP binding [GO:0005524]; aspartate-tRNA ligase activity [GO:0004815]	cytoplasm [GO:0005737]; cytosol [GO:0005829]; membrane [GO:0016020]; synapse [GO:0045202]; extracellular exosome [GO:0070062]; aminoacyl-tRNA synthetase multienzyme complex [GO:0017101]
Nafisa_PRO4	Aspartate--tRNA ligase, cytoplasmic	DARS1	P14868	P14868	5.6761	1.1038	XT NP A	2023ms1276	translation [GO:0006412]; protein-containing complex assembly [GO:0065003]; aspartyl-tRNA aminoacylation [GO:0006422]	RNA binding [GO:0003723]; aminoacylase activity [GO:0004046]; protein binding [GO:0005515]; ATP binding [GO:0005524]; aspartate-tRNA ligase activity [GO:0004815]	cytoplasm [GO:0005737]; cytosol [GO:0005829]; membrane [GO:0016020]; synapse [GO:0045202]; extracellular exosome [GO:0070062]; aminoacyl-tRNA synthetase multienzyme complex [GO:0017101]
Nafisa_PRO3	Aspartate--tRNA ligase, cytoplasmic	DARS1	P14868	P14868	5.6535	1.083	XT NP A	2023ms1276	translation [GO:0006412]; protein-containing complex assembly [GO:0065003]; aspartyl-tRNA aminoacylation [GO:0006422]	RNA binding [GO:0003723]; aminoacylase activity [GO:0004046]; protein binding [GO:0005515]; ATP binding [GO:0005524]; aspartate-tRNA ligase activity [GO:0004815]	cytoplasm [GO:0005737]; cytosol [GO:0005829]; membrane [GO:0016020]; synapse [GO:0045202]; extracellular exosome [GO:0070062]; aminoacyl-tRNA synthetase multienzyme complex [GO:0017101]
Nafisa_PRO2	Aspartate--tRNA ligase, cytoplasmic	DARS1	P14868	P14868	5.572	1.0202	XT NP A	2023ms1276	translation [GO:0006412]; protein-containing complex assembly [GO:0065003]; aspartyl-tRNA aminoacylation [GO:0006422]	RNA binding [GO:0003723]; aminoacylase activity [GO:0004046]; protein binding [GO:0005515]; ATP binding [GO:0005524]; aspartate-tRNA ligase activity [GO:0004815]	cytoplasm [GO:0005737]; cytosol [GO:0005829]; membrane [GO:0016020]; synapse [GO:0045202]; extracellular exosome [GO:0070062]; aminoacyl-tRNA synthetase multienzyme complex [GO:0017101]
Nafisa_PRO1	Aspartate--tRNA ligase, cytoplasmic	DARS1	P14868	P14868	5.5747	1.0274	XT NP A	2023ms1276	translation [GO:0006412]; protein-containing complex assembly [GO:0065003]; aspartyl-tRNA aminoacylation [GO:0006422]	RNA binding [GO:0003723]; aminoacylase activity [GO:0004046]; protein binding [GO:0005515]; ATP binding [GO:0005524]; aspartate-tRNA ligase activity [GO:0004815]	cytoplasm [GO:0005737]; cytosol [GO:0005829]; membrane [GO:0016020]; synapse [GO:0045202]; extracellular exosome [GO:0070062]; aminoacyl-tRNA synthetase multienzyme complex [GO:0017101]
Nafisa_SEN7	ATP-citrate synthase	ACLY	A0A024R1T9	P53396	6.0714	1.4587	XT NP A	2023ms1276	acetyl-CoA biosynthetic process [GO:0006085]; citrate metabolic process [GO:0006101]; oxaloacetate metabolic process [GO:0006107]; cholesterol biosynthetic process [GO:0006695]; lipid biosynthetic process [GO:0008610]; coenzyme A metabolic process [GO:0015936]; fatty acid biosynthetic process [GO:0006633]	ATP citrate synthase activity [GO:0003878]; protein binding [GO:0005515]; ATP binding [GO:0005524]; metal ion binding [GO:0046872]	extracellular region [GO:0005576]; nucleoplasm [GO:0005654]; cytosol [GO:0005829]; plasma membrane [GO:0005886]; membrane [GO:0016020]; azurophil granule lumen [GO:0035578]; extracellular exosome [GO:0070062]; ficolin-1-rich granule lumen [GO:1904813]
Nafisa_SEN6	ATP-citrate synthase	ACLY	A0A024R1T9	P53396	6.0674	1.4403	XT NP A	2023ms1276	acetyl-CoA biosynthetic process [GO:0006085]; citrate metabolic process [GO:0006101]; oxaloacetate metabolic process [GO:0006107]; cholesterol biosynthetic process [GO:0006695]; lipid biosynthetic process [GO:0008610]; coenzyme A metabolic process [GO:0015936]; fatty acid biosynthetic process [GO:0006633]	ATP citrate synthase activity [GO:0003878]; protein binding [GO:0005515]; ATP binding [GO:0005524]; metal ion binding [GO:0046872]	extracellular region [GO:0005576]; nucleoplasm [GO:0005654]; cytosol [GO:0005829]; plasma membrane [GO:0005886]; membrane [GO:0016020]; azurophil granule lumen [GO:0035578]; extracellular exosome [GO:0070062]; ficolin-1-rich granule lumen [GO:1904813]
Nafisa_SEN5	ATP-citrate synthase	ACLY	A0A024R1T9	P53396	6.0868	1.4337	XT NP A	2023ms1276	acetyl-CoA biosynthetic process [GO:0006085]; citrate metabolic process [GO:0006101]; oxaloacetate metabolic process [GO:0006107]; cholesterol biosynthetic process [GO:0006695]; lipid biosynthetic process [GO:0008610]; coenzyme A metabolic process [GO:0015936]; fatty acid biosynthetic process [GO:0006633]	ATP citrate synthase activity [GO:0003878]; protein binding [GO:0005515]; ATP binding [GO:0005524]; metal ion binding [GO:0046872]	extracellular region [GO:0005576]; nucleoplasm [GO:0005654]; cytosol [GO:0005829]; plasma membrane [GO:0005886]; membrane [GO:0016020]; azurophil granule lumen [GO:0035578]; extracellular exosome [GO:0070062]; ficolin-1-rich granule lumen [GO:1904813]
Nafisa_SEN4	ATP-citrate synthase	ACLY	A0A024R1T9	P53396	6.0698	1.4494	XT NP A	2023ms1276	acetyl-CoA biosynthetic process [GO:0006085]; citrate metabolic process [GO:0006101]; oxaloacetate metabolic process [GO:0006107]; cholesterol biosynthetic process [GO:0006695]; lipid biosynthetic process [GO:0008610]; coenzyme A metabolic process [GO:0015936]; fatty acid biosynthetic process [GO:0006633]	ATP citrate synthase activity [GO:0003878]; protein binding [GO:0005515]; ATP binding [GO:0005524]; metal ion binding [GO:0046872]	extracellular region [GO:0005576]; nucleoplasm [GO:0005654]; cytosol [GO:0005829]; plasma membrane [GO:0005886]; membrane [GO:0016020]; azurophil granule lumen [GO:0035578]; extracellular exosome [GO:0070062]; ficolin-1-rich granule lumen [GO:1904813]
Nafisa_SEN3	ATP-citrate synthase	ACLY	A0A024R1T9	P53396	6.0814	1.4618	XT NP A	2023ms1276	acetyl-CoA biosynthetic process [GO:0006085]; citrate metabolic process [GO:0006101]; oxaloacetate metabolic process [GO:0006107]; cholesterol biosynthetic process [GO:0006695]; lipid biosynthetic process [GO:0008610]; coenzyme A metabolic process [GO:0015936]; fatty acid biosynthetic process [GO:0006633]	ATP citrate synthase activity [GO:0003878]; protein binding [GO:0005515]; ATP binding [GO:0005524]; metal ion binding [GO:0046872]	extracellular region [GO:0005576]; nucleoplasm [GO:0005654]; cytosol [GO:0005829]; plasma membrane [GO:0005886]; membrane [GO:0016020]; azurophil granule lumen [GO:0035578]; extracellular exosome [GO:0070062]; ficolin-1-rich granule lumen [GO:1904813]
Nafisa_SEN2	ATP-citrate synthase	ACLY	A0A024R1T9	P53396	6.0549	1.422	XT NP A	2023ms1276	acetyl-CoA biosynthetic process [GO:0006085]; citrate metabolic process [GO:0006101]; oxaloacetate metabolic process [GO:0006107]; cholesterol biosynthetic process [GO:0006695]; lipid biosynthetic process [GO:0008610]; coenzyme A metabolic process [GO:0015936]; fatty acid biosynthetic process [GO:0006633]	ATP citrate synthase activity [GO:0003878]; protein binding [GO:0005515]; ATP binding [GO:0005524]; metal ion binding [GO:0046872]	extracellular region [GO:0005576]; nucleoplasm [GO:0005654]; cytosol [GO:0005829]; plasma membrane [GO:0005886]; membrane [GO:0016020]; azurophil granule lumen [GO:0035578]; extracellular exosome [GO:0070062]; ficolin-1-rich granule lumen [GO:1904813]
Nafisa_SEN1	ATP-citrate synthase	ACLY	A0A024R1T9	P53396	6.048	1.4303	XT NP A	2023ms1276	acetyl-CoA biosynthetic process [GO:0006085]; citrate metabolic process [GO:0006101]; oxaloacetate metabolic process [GO:0006107]; cholesterol biosynthetic process [GO:0006695]; lipid biosynthetic process [GO:0008610]; coenzyme A metabolic process [GO:0015936]; fatty acid biosynthetic process [GO:0006633]	ATP citrate synthase activity [GO:0003878]; protein binding [GO:0005515]; ATP binding [GO:0005524]; metal ion binding [GO:0046872]	extracellular region [GO:0005576]; nucleoplasm [GO:0005654]; cytosol [GO:0005829]; plasma membrane [GO:0005886]; membrane [GO:0016020]; azurophil granule lumen [GO:0035578]; extracellular exosome [GO:0070062]; ficolin-1-rich granule lumen [GO:1904813]
Nafisa_PRO7	ATP-citrate synthase	ACLY	A0A024R1T9	P53396	5.8025	1.2476	XT NP A	2023ms1276	acetyl-CoA biosynthetic process [GO:0006085]; citrate metabolic process [GO:0006101]; oxaloacetate metabolic process [GO:0006107]; cholesterol biosynthetic process [GO:0006695]; lipid biosynthetic process [GO:0008610]; coenzyme A metabolic process [GO:0015936]; fatty acid biosynthetic process [GO:0006633]	ATP citrate synthase activity [GO:0003878]; protein binding [GO:0005515]; ATP binding [GO:0005524]; metal ion binding [GO:0046872]	extracellular region [GO:0005576]; nucleoplasm [GO:0005654]; cytosol [GO:0005829]; plasma membrane [GO:0005886]; membrane [GO:0016020]; azurophil granule lumen [GO:0035578]; extracellular exosome [GO:0070062]; ficolin-1-rich granule lumen [GO:1904813]
Nafisa_PRO6	ATP-citrate synthase	ACLY	A0A024R1T9	P53396	5.8022	1.2571	XT NP A	2023ms1276	acetyl-CoA biosynthetic process [GO:0006085]; citrate metabolic process [GO:0006101]; oxaloacetate metabolic process [GO:0006107]; cholesterol biosynthetic process [GO:0006695]; lipid biosynthetic process [GO:0008610]; coenzyme A metabolic process [GO:0015936]; fatty acid biosynthetic process [GO:0006633]	ATP citrate synthase activity [GO:0003878]; protein binding [GO:0005515]; ATP binding [GO:0005524]; metal ion binding [GO:0046872]	extracellular region [GO:0005576]; nucleoplasm [GO:0005654]; cytosol [GO:0005829]; plasma membrane [GO:0005886]; membrane [GO:0016020]; azurophil granule lumen [GO:0035578]; extracellular exosome [GO:0070062]; ficolin-1-rich granule lumen [GO:1904813]
Nafisa_PRO5	ATP-citrate synthase	ACLY	A0A024R1T9	P53396	5.8019	1.2647	XT NP A	2023ms1276	acetyl-CoA biosynthetic process [GO:0006085]; citrate metabolic process [GO:0006101]; oxaloacetate metabolic process [GO:0006107]; cholesterol biosynthetic process [GO:0006695]; lipid biosynthetic process [GO:0008610]; coenzyme A metabolic process [GO:0015936]; fatty acid biosynthetic process [GO:0006633]	ATP citrate synthase activity [GO:0003878]; protein binding [GO:0005515]; ATP binding [GO:0005524]; metal ion binding [GO:0046872]	extracellular region [GO:0005576]; nucleoplasm [GO:0005654]; cytosol [GO:0005829]; plasma membrane [GO:0005886]; membrane [GO:0016020]; azurophil granule lumen [GO:0035578]; extracellular exosome [GO:0070062]; ficolin-1-rich granule lumen [GO:1904813]
Nafisa_PRO4	ATP-citrate synthase	ACLY	A0A024R1T9	P53396	5.8586	1.2863	XT NP A	2023ms1276	acetyl-CoA biosynthetic process [GO:0006085]; citrate metabolic process [GO:0006101]; oxaloacetate metabolic process [GO:0006107]; cholesterol biosynthetic process [GO:0006695]; lipid biosynthetic process [GO:0008610]; coenzyme A metabolic process [GO:0015936]; fatty acid biosynthetic process [GO:0006633]	ATP citrate synthase activity [GO:0003878]; protein binding [GO:0005515]; ATP binding [GO:0005524]; metal ion binding [GO:0046872]	extracellular region [GO:0005576]; nucleoplasm [GO:0005654]; cytosol [GO:0005829]; plasma membrane [GO:0005886]; membrane [GO:0016020]; azurophil granule lumen [GO:0035578]; extracellular exosome [GO:0070062]; ficolin-1-rich granule lumen [GO:1904813]
Nafisa_PRO3	ATP-citrate synthase	ACLY	A0A024R1T9	P53396	5.854	1.2835	XT NP A	2023ms1276	acetyl-CoA biosynthetic process [GO:0006085]; citrate metabolic process [GO:0006101]; oxaloacetate metabolic process [GO:0006107]; cholesterol biosynthetic process [GO:0006695]; lipid biosynthetic process [GO:0008610]; coenzyme A metabolic process [GO:0015936]; fatty acid biosynthetic process [GO:0006633]	ATP citrate synthase activity [GO:0003878]; protein binding [GO:0005515]; ATP binding [GO:0005524]; metal ion binding [GO:0046872]	extracellular region [GO:0005576]; nucleoplasm [GO:0005654]; cytosol [GO:0005829]; plasma membrane [GO:0005886]; membrane [GO:0016020]; azurophil granule lumen [GO:0035578]; extracellular exosome [GO:0070062]; ficolin-1-rich granule lumen [GO:1904813]
Nafisa_PRO2	ATP-citrate synthase	ACLY	A0A024R1T9	P53396	5.8148	1.2631	XT NP A	2023ms1276	acetyl-CoA biosynthetic process [GO:0006085]; citrate metabolic process [GO:0006101]; oxaloacetate metabolic process [GO:0006107]; cholesterol biosynthetic process [GO:0006695]; lipid biosynthetic process [GO:0008610]; coenzyme A metabolic process [GO:0015936]; fatty acid biosynthetic process [GO:0006633]	ATP citrate synthase activity [GO:0003878]; protein binding [GO:0005515]; ATP binding [GO:0005524]; metal ion binding [GO:0046872]	extracellular region [GO:0005576]; nucleoplasm [GO:0005654]; cytosol [GO:0005829]; plasma membrane [GO:0005886]; membrane [GO:0016020]; azurophil granule lumen [GO:0035578]; extracellular exosome [GO:0070062]; ficolin-1-rich granule lumen [GO:1904813]
Nafisa_PRO1	ATP-citrate synthase	ACLY	A0A024R1T9	P53396	5.771	1.2237	XT NP A	2023ms1276	acetyl-CoA biosynthetic process [GO:0006085]; citrate metabolic process [GO:0006101]; oxaloacetate metabolic process [GO:0006107]; cholesterol biosynthetic process [GO:0006695]; lipid biosynthetic process [GO:0008610]; coenzyme A metabolic process [GO:0015936]; fatty acid biosynthetic process [GO:0006633]	ATP citrate synthase activity [GO:0003878]; protein binding [GO:0005515]; ATP binding [GO:0005524]; metal ion binding [GO:0046872]	extracellular region [GO:0005576]; nucleoplasm [GO:0005654]; cytosol [GO:0005829]; plasma membrane [GO:0005886]; membrane [GO:0016020]; azurophil granule lumen [GO:0035578]; extracellular exosome [GO:0070062]; ficolin-1-rich granule lumen [GO:1904813]
Nafisa_SEN7	Plexin B2;Plexin B2	PLXNB2;PLXNB2	NA	A0A3Q1MQ74;G3X755	5.5955	0.9827	XT NP B	2023ms1276	;	;	;
Nafisa_SEN6	Plexin B2;Plexin B2	PLXNB2;PLXNB2	NA	A0A3Q1MQ74;G3X755	5.5628	0.9357	XT NP B	2023ms1276	;	;	;
Nafisa_SEN5	Plexin B2;Plexin B2	PLXNB2;PLXNB2	NA	A0A3Q1MQ74;G3X755	5.5569	0.9038	XT NP B	2023ms1276	;	;	;
Nafisa_SEN4	Plexin B2;Plexin B2	PLXNB2;PLXNB2	NA	A0A3Q1MQ74;G3X755	5.5869	0.9665	XT NP B	2023ms1276	;	;	;
Nafisa_SEN3	Plexin B2;Plexin B2	PLXNB2;PLXNB2	NA	A0A3Q1MQ74;G3X755	5.5781	0.9584	XT NP B	2023ms1276	;	;	;
Nafisa_SEN2	Plexin B2;Plexin B2	PLXNB2;PLXNB2	NA	A0A3Q1MQ74;G3X755	5.5611	0.9282	XT NP B	2023ms1276	;	;	;
Nafisa_SEN1	Plexin B2;Plexin B2	PLXNB2;PLXNB2	NA	A0A3Q1MQ74;G3X755	5.5833	0.9656	XT NP B	2023ms1276	;	;	;
Nafisa_PRO7	Plexin B2;Plexin B2	PLXNB2;PLXNB2	NA	A0A3Q1MQ74;G3X755	5.6309	1.076	XT NP B	2023ms1276	;	;	;
Nafisa_PRO6	Plexin B2;Plexin B2	PLXNB2;PLXNB2	NA	A0A3Q1MQ74;G3X755	5.6252	1.0801	XT NP B	2023ms1276	;	;	;
Nafisa_PRO5	Plexin B2;Plexin B2	PLXNB2;PLXNB2	NA	A0A3Q1MQ74;G3X755	5.6292	1.092	XT NP B	2023ms1276	;	;	;
Nafisa_PRO4	Plexin B2;Plexin B2	PLXNB2;PLXNB2	NA	A0A3Q1MQ74;G3X755	5.6224	1.0502	XT NP B	2023ms1276	;	;	;
Nafisa_PRO3	Plexin B2;Plexin B2	PLXNB2;PLXNB2	NA	A0A3Q1MQ74;G3X755	5.6362	1.0657	XT NP B	2023ms1276	;	;	;
Nafisa_PRO2	Plexin B2;Plexin B2	PLXNB2;PLXNB2	NA	A0A3Q1MQ74;G3X755	5.6324	1.0806	XT NP B	2023ms1276	;	;	;
Nafisa_PRO1	Plexin B2;Plexin B2	PLXNB2;PLXNB2	NA	A0A3Q1MQ74;G3X755	5.6295	1.0822	XT NP B	2023ms1276	;	;	;
Nafisa_SEN7	Hsc70-interacting protein	ST13	B4E0U6	P50502	6.4168	1.804	XT NP A	2023ms1276	protein folding [GO:0006457]; response to bacterium [GO:0009617]; negative regulation of protein refolding [GO:0061084]; protein-containing complex assembly [GO:0065003]; chaperone cofactor-dependent protein refolding [GO:0051085]	protein binding [GO:0005515]; protein domain specific binding [GO:0019904]; Hsp70 protein binding [GO:0030544]; protein-macromolecule adaptor activity [GO:0030674]; dATP binding [GO:0032564]; identical protein binding [GO:0042802]; protein-containing complex binding [GO:0044877]; protein dimerization activity [GO:0046983]; unfolded protein binding [GO:0051082]; chaperone binding [GO:0051087]; heat shock protein binding [GO:0031072]	cytoplasm [GO:0005737]; cytosol [GO:0005829]; extracellular exosome [GO:0070062]; protein-containing complex [GO:0032991]
Nafisa_SEN6	Hsc70-interacting protein	ST13	B4E0U6	P50502	6.41	1.7829	XT NP A	2023ms1276	protein folding [GO:0006457]; response to bacterium [GO:0009617]; negative regulation of protein refolding [GO:0061084]; protein-containing complex assembly [GO:0065003]; chaperone cofactor-dependent protein refolding [GO:0051085]	protein binding [GO:0005515]; protein domain specific binding [GO:0019904]; Hsp70 protein binding [GO:0030544]; protein-macromolecule adaptor activity [GO:0030674]; dATP binding [GO:0032564]; identical protein binding [GO:0042802]; protein-containing complex binding [GO:0044877]; protein dimerization activity [GO:0046983]; unfolded protein binding [GO:0051082]; chaperone binding [GO:0051087]; heat shock protein binding [GO:0031072]	cytoplasm [GO:0005737]; cytosol [GO:0005829]; extracellular exosome [GO:0070062]; protein-containing complex [GO:0032991]
Nafisa_SEN5	Hsc70-interacting protein	ST13	B4E0U6	P50502	6.4066	1.7535	XT NP A	2023ms1276	protein folding [GO:0006457]; response to bacterium [GO:0009617]; negative regulation of protein refolding [GO:0061084]; protein-containing complex assembly [GO:0065003]; chaperone cofactor-dependent protein refolding [GO:0051085]	protein binding [GO:0005515]; protein domain specific binding [GO:0019904]; Hsp70 protein binding [GO:0030544]; protein-macromolecule adaptor activity [GO:0030674]; dATP binding [GO:0032564]; identical protein binding [GO:0042802]; protein-containing complex binding [GO:0044877]; protein dimerization activity [GO:0046983]; unfolded protein binding [GO:0051082]; chaperone binding [GO:0051087]; heat shock protein binding [GO:0031072]	cytoplasm [GO:0005737]; cytosol [GO:0005829]; extracellular exosome [GO:0070062]; protein-containing complex [GO:0032991]
Nafisa_SEN4	Hsc70-interacting protein	ST13	B4E0U6	P50502	6.4208	1.8004	XT NP A	2023ms1276	protein folding [GO:0006457]; response to bacterium [GO:0009617]; negative regulation of protein refolding [GO:0061084]; protein-containing complex assembly [GO:0065003]; chaperone cofactor-dependent protein refolding [GO:0051085]	protein binding [GO:0005515]; protein domain specific binding [GO:0019904]; Hsp70 protein binding [GO:0030544]; protein-macromolecule adaptor activity [GO:0030674]; dATP binding [GO:0032564]; identical protein binding [GO:0042802]; protein-containing complex binding [GO:0044877]; protein dimerization activity [GO:0046983]; unfolded protein binding [GO:0051082]; chaperone binding [GO:0051087]; heat shock protein binding [GO:0031072]	cytoplasm [GO:0005737]; cytosol [GO:0005829]; extracellular exosome [GO:0070062]; protein-containing complex [GO:0032991]
Nafisa_SEN3	Hsc70-interacting protein	ST13	B4E0U6	P50502	6.4442	1.8245	XT NP A	2023ms1276	protein folding [GO:0006457]; response to bacterium [GO:0009617]; negative regulation of protein refolding [GO:0061084]; protein-containing complex assembly [GO:0065003]; chaperone cofactor-dependent protein refolding [GO:0051085]	protein binding [GO:0005515]; protein domain specific binding [GO:0019904]; Hsp70 protein binding [GO:0030544]; protein-macromolecule adaptor activity [GO:0030674]; dATP binding [GO:0032564]; identical protein binding [GO:0042802]; protein-containing complex binding [GO:0044877]; protein dimerization activity [GO:0046983]; unfolded protein binding [GO:0051082]; chaperone binding [GO:0051087]; heat shock protein binding [GO:0031072]	cytoplasm [GO:0005737]; cytosol [GO:0005829]; extracellular exosome [GO:0070062]; protein-containing complex [GO:0032991]
Nafisa_SEN2	Hsc70-interacting protein	ST13	B4E0U6	P50502	6.4013	1.7683	XT NP A	2023ms1276	protein folding [GO:0006457]; response to bacterium [GO:0009617]; negative regulation of protein refolding [GO:0061084]; protein-containing complex assembly [GO:0065003]; chaperone cofactor-dependent protein refolding [GO:0051085]	protein binding [GO:0005515]; protein domain specific binding [GO:0019904]; Hsp70 protein binding [GO:0030544]; protein-macromolecule adaptor activity [GO:0030674]; dATP binding [GO:0032564]; identical protein binding [GO:0042802]; protein-containing complex binding [GO:0044877]; protein dimerization activity [GO:0046983]; unfolded protein binding [GO:0051082]; chaperone binding [GO:0051087]; heat shock protein binding [GO:0031072]	cytoplasm [GO:0005737]; cytosol [GO:0005829]; extracellular exosome [GO:0070062]; protein-containing complex [GO:0032991]
Nafisa_SEN1	Hsc70-interacting protein	ST13	B4E0U6	P50502	6.4144	1.7967	XT NP A	2023ms1276	protein folding [GO:0006457]; response to bacterium [GO:0009617]; negative regulation of protein refolding [GO:0061084]; protein-containing complex assembly [GO:0065003]; chaperone cofactor-dependent protein refolding [GO:0051085]	protein binding [GO:0005515]; protein domain specific binding [GO:0019904]; Hsp70 protein binding [GO:0030544]; protein-macromolecule adaptor activity [GO:0030674]; dATP binding [GO:0032564]; identical protein binding [GO:0042802]; protein-containing complex binding [GO:0044877]; protein dimerization activity [GO:0046983]; unfolded protein binding [GO:0051082]; chaperone binding [GO:0051087]; heat shock protein binding [GO:0031072]	cytoplasm [GO:0005737]; cytosol [GO:0005829]; extracellular exosome [GO:0070062]; protein-containing complex [GO:0032991]
Nafisa_PRO7	Hsc70-interacting protein	ST13	B4E0U6	P50502	6.4693	1.9145	XT NP A	2023ms1276	protein folding [GO:0006457]; response to bacterium [GO:0009617]; negative regulation of protein refolding [GO:0061084]; protein-containing complex assembly [GO:0065003]; chaperone cofactor-dependent protein refolding [GO:0051085]	protein binding [GO:0005515]; protein domain specific binding [GO:0019904]; Hsp70 protein binding [GO:0030544]; protein-macromolecule adaptor activity [GO:0030674]; dATP binding [GO:0032564]; identical protein binding [GO:0042802]; protein-containing complex binding [GO:0044877]; protein dimerization activity [GO:0046983]; unfolded protein binding [GO:0051082]; chaperone binding [GO:0051087]; heat shock protein binding [GO:0031072]	cytoplasm [GO:0005737]; cytosol [GO:0005829]; extracellular exosome [GO:0070062]; protein-containing complex [GO:0032991]
Nafisa_PRO6	Hsc70-interacting protein	ST13	B4E0U6	P50502	6.4387	1.8937	XT NP A	2023ms1276	protein folding [GO:0006457]; response to bacterium [GO:0009617]; negative regulation of protein refolding [GO:0061084]; protein-containing complex assembly [GO:0065003]; chaperone cofactor-dependent protein refolding [GO:0051085]	protein binding [GO:0005515]; protein domain specific binding [GO:0019904]; Hsp70 protein binding [GO:0030544]; protein-macromolecule adaptor activity [GO:0030674]; dATP binding [GO:0032564]; identical protein binding [GO:0042802]; protein-containing complex binding [GO:0044877]; protein dimerization activity [GO:0046983]; unfolded protein binding [GO:0051082]; chaperone binding [GO:0051087]; heat shock protein binding [GO:0031072]	cytoplasm [GO:0005737]; cytosol [GO:0005829]; extracellular exosome [GO:0070062]; protein-containing complex [GO:0032991]
Nafisa_PRO5	Hsc70-interacting protein	ST13	B4E0U6	P50502	6.4417	1.9045	XT NP A	2023ms1276	protein folding [GO:0006457]; response to bacterium [GO:0009617]; negative regulation of protein refolding [GO:0061084]; protein-containing complex assembly [GO:0065003]; chaperone cofactor-dependent protein refolding [GO:0051085]	protein binding [GO:0005515]; protein domain specific binding [GO:0019904]; Hsp70 protein binding [GO:0030544]; protein-macromolecule adaptor activity [GO:0030674]; dATP binding [GO:0032564]; identical protein binding [GO:0042802]; protein-containing complex binding [GO:0044877]; protein dimerization activity [GO:0046983]; unfolded protein binding [GO:0051082]; chaperone binding [GO:0051087]; heat shock protein binding [GO:0031072]	cytoplasm [GO:0005737]; cytosol [GO:0005829]; extracellular exosome [GO:0070062]; protein-containing complex [GO:0032991]
Nafisa_PRO4	Hsc70-interacting protein	ST13	B4E0U6	P50502	6.5267	1.9544	XT NP A	2023ms1276	protein folding [GO:0006457]; response to bacterium [GO:0009617]; negative regulation of protein refolding [GO:0061084]; protein-containing complex assembly [GO:0065003]; chaperone cofactor-dependent protein refolding [GO:0051085]	protein binding [GO:0005515]; protein domain specific binding [GO:0019904]; Hsp70 protein binding [GO:0030544]; protein-macromolecule adaptor activity [GO:0030674]; dATP binding [GO:0032564]; identical protein binding [GO:0042802]; protein-containing complex binding [GO:0044877]; protein dimerization activity [GO:0046983]; unfolded protein binding [GO:0051082]; chaperone binding [GO:0051087]; heat shock protein binding [GO:0031072]	cytoplasm [GO:0005737]; cytosol [GO:0005829]; extracellular exosome [GO:0070062]; protein-containing complex [GO:0032991]
Nafisa_PRO3	Hsc70-interacting protein	ST13	B4E0U6	P50502	6.4909	1.9203	XT NP A	2023ms1276	protein folding [GO:0006457]; response to bacterium [GO:0009617]; negative regulation of protein refolding [GO:0061084]; protein-containing complex assembly [GO:0065003]; chaperone cofactor-dependent protein refolding [GO:0051085]	protein binding [GO:0005515]; protein domain specific binding [GO:0019904]; Hsp70 protein binding [GO:0030544]; protein-macromolecule adaptor activity [GO:0030674]; dATP binding [GO:0032564]; identical protein binding [GO:0042802]; protein-containing complex binding [GO:0044877]; protein dimerization activity [GO:0046983]; unfolded protein binding [GO:0051082]; chaperone binding [GO:0051087]; heat shock protein binding [GO:0031072]	cytoplasm [GO:0005737]; cytosol [GO:0005829]; extracellular exosome [GO:0070062]; protein-containing complex [GO:0032991]
Nafisa_PRO2	Hsc70-interacting protein	ST13	B4E0U6	P50502	6.441	1.8892	XT NP A	2023ms1276	protein folding [GO:0006457]; response to bacterium [GO:0009617]; negative regulation of protein refolding [GO:0061084]; protein-containing complex assembly [GO:0065003]; chaperone cofactor-dependent protein refolding [GO:0051085]	protein binding [GO:0005515]; protein domain specific binding [GO:0019904]; Hsp70 protein binding [GO:0030544]; protein-macromolecule adaptor activity [GO:0030674]; dATP binding [GO:0032564]; identical protein binding [GO:0042802]; protein-containing complex binding [GO:0044877]; protein dimerization activity [GO:0046983]; unfolded protein binding [GO:0051082]; chaperone binding [GO:0051087]; heat shock protein binding [GO:0031072]	cytoplasm [GO:0005737]; cytosol [GO:0005829]; extracellular exosome [GO:0070062]; protein-containing complex [GO:0032991]
Nafisa_PRO1	Hsc70-interacting protein	ST13	B4E0U6	P50502	6.445	1.8978	XT NP A	2023ms1276	protein folding [GO:0006457]; response to bacterium [GO:0009617]; negative regulation of protein refolding [GO:0061084]; protein-containing complex assembly [GO:0065003]; chaperone cofactor-dependent protein refolding [GO:0051085]	protein binding [GO:0005515]; protein domain specific binding [GO:0019904]; Hsp70 protein binding [GO:0030544]; protein-macromolecule adaptor activity [GO:0030674]; dATP binding [GO:0032564]; identical protein binding [GO:0042802]; protein-containing complex binding [GO:0044877]; protein dimerization activity [GO:0046983]; unfolded protein binding [GO:0051082]; chaperone binding [GO:0051087]; heat shock protein binding [GO:0031072]	cytoplasm [GO:0005737]; cytosol [GO:0005829]; extracellular exosome [GO:0070062]; protein-containing complex [GO:0032991]
Nafisa_SEN7	Non-specific serine/threonine protein kinase;Non-specific serine/threonine protein kinase;Non-specific serine/threonine protein kinase	WNK1;WNK1;WNK1	NA	A0A3Q1MDE3;A0A3Q1MSW8;E1BN63	4.1039	-0.5088	XT NP A	2023ms1276	; ;	; ;	; ;
Nafisa_SEN6	Non-specific serine/threonine protein kinase;Non-specific serine/threonine protein kinase;Non-specific serine/threonine protein kinase	WNK1;WNK1;WNK1	NA	A0A3Q1MDE3;A0A3Q1MSW8;E1BN63	3.9851	-0.642	XT NP A	2023ms1276	; ;	; ;	; ;
Nafisa_SEN5	Non-specific serine/threonine protein kinase;Non-specific serine/threonine protein kinase;Non-specific serine/threonine protein kinase	WNK1;WNK1;WNK1	NA	A0A3Q1MDE3;A0A3Q1MSW8;E1BN63	4.0699	-0.5833	XT NP A	2023ms1276	; ;	; ;	; ;
Nafisa_SEN4	Non-specific serine/threonine protein kinase;Non-specific serine/threonine protein kinase;Non-specific serine/threonine protein kinase	WNK1;WNK1;WNK1	NA	A0A3Q1MDE3;A0A3Q1MSW8;E1BN63	4.2266	-0.3937	XT NP A	2023ms1276	; ;	; ;	; ;
Nafisa_SEN3	Non-specific serine/threonine protein kinase;Non-specific serine/threonine protein kinase;Non-specific serine/threonine protein kinase	WNK1;WNK1;WNK1	NA	A0A3Q1MDE3;A0A3Q1MSW8;E1BN63	4.1213	-0.4984	XT NP A	2023ms1276	; ;	; ;	; ;
Nafisa_SEN2	Non-specific serine/threonine protein kinase;Non-specific serine/threonine protein kinase;Non-specific serine/threonine protein kinase	WNK1;WNK1;WNK1	NA	A0A3Q1MDE3;A0A3Q1MSW8;E1BN63	4.175	-0.4579	XT NP A	2023ms1276	; ;	; ;	; ;
Nafisa_SEN1	Non-specific serine/threonine protein kinase;Non-specific serine/threonine protein kinase;Non-specific serine/threonine protein kinase	WNK1;WNK1;WNK1	NA	A0A3Q1MDE3;A0A3Q1MSW8;E1BN63	4.0484	-0.5693	XT NP A	2023ms1276	; ;	; ;	; ;
Nafisa_PRO7	Non-specific serine/threonine protein kinase;Non-specific serine/threonine protein kinase;Non-specific serine/threonine protein kinase	WNK1;WNK1;WNK1	NA	A0A3Q1MDE3;A0A3Q1MSW8;E1BN63	4.5665	0.0116	XT NP A	2023ms1276	; ;	; ;	; ;
Nafisa_PRO6	Non-specific serine/threonine protein kinase;Non-specific serine/threonine protein kinase;Non-specific serine/threonine protein kinase	WNK1;WNK1;WNK1	NA	A0A3Q1MDE3;A0A3Q1MSW8;E1BN63	4.479	-0.066	XT NP A	2023ms1276	; ;	; ;	; ;
Nafisa_PRO5	Non-specific serine/threonine protein kinase;Non-specific serine/threonine protein kinase;Non-specific serine/threonine protein kinase	WNK1;WNK1;WNK1	NA	A0A3Q1MDE3;A0A3Q1MSW8;E1BN63	4.4294	-0.1078	XT NP A	2023ms1276	; ;	; ;	; ;
Nafisa_PRO4	Non-specific serine/threonine protein kinase;Non-specific serine/threonine protein kinase;Non-specific serine/threonine protein kinase	WNK1;WNK1;WNK1	NA	A0A3Q1MDE3;A0A3Q1MSW8;E1BN63	4.445	-0.1272	XT NP A	2023ms1276	; ;	; ;	; ;
Nafisa_PRO3	Non-specific serine/threonine protein kinase;Non-specific serine/threonine protein kinase;Non-specific serine/threonine protein kinase	WNK1;WNK1;WNK1	NA	A0A3Q1MDE3;A0A3Q1MSW8;E1BN63	4.5181	-0.0524	XT NP A	2023ms1276	; ;	; ;	; ;
Nafisa_PRO2	Non-specific serine/threonine protein kinase;Non-specific serine/threonine protein kinase;Non-specific serine/threonine protein kinase	WNK1;WNK1;WNK1	NA	A0A3Q1MDE3;A0A3Q1MSW8;E1BN63	4.5356	-0.0161	XT NP A	2023ms1276	; ;	; ;	; ;
Nafisa_PRO1	Non-specific serine/threonine protein kinase;Non-specific serine/threonine protein kinase;Non-specific serine/threonine protein kinase	WNK1;WNK1;WNK1	NA	A0A3Q1MDE3;A0A3Q1MSW8;E1BN63	4.4891	-0.0581	XT NP A	2023ms1276	; ;	; ;	; ;
Nafisa_SEN7	Caspase recruitment domain-containing protein 9	CARD9	A0A024R8F1	Q9H257	5.123	0.5102	XT NP A	2023ms1276	positive regulation of stress-activated MAPK cascade [GO:0032874]; positive regulation of JNK cascade [GO:0046330]; positive regulation of cytokine production [GO:0001819]; neutrophil mediated immunity [GO:0002446]; I-kappaB kinase/NF-kappaB signaling [GO:0007249]; immunoglobulin mediated immune response [GO:0016064]; response to peptidoglycan [GO:0032494]; response to muramyl dipeptide [GO:0032495]; regulation of interleukin-2 production [GO:0032663]; positive regulation of chemokine production [GO:0032722]; positive regulation of granulocyte macrophage colony-stimulating factor production [GO:0032725]; positive regulation of interleukin-17 production [GO:0032740]; positive regulation of interleukin-6 production [GO:0032755]; positive regulation of tumor necrosis factor production [GO:0032760]; response to xenobiotic stimulus [GO:0009410]; regulation of apoptotic process [GO:0042981]; positive regulation of I-kappaB kinase/NF-kappaB signaling [GO:0043123]; positive regulation of cysteine-type endopeptidase activity involved in apoptotic process [GO:0043280]; response to exogenous dsRNA [GO:0043330]; positive regulation of innate immune response [GO:0045089]; host-mediated regulation of intestinal microbiota composition [GO:0048874]; defense response to Gram-positive bacterium [GO:0050830]; positive regulation of NF-kappaB transcription factor activity [GO:0051092]; protein homooligomerization [GO:0051260]; defense response to virus [GO:0051607]; antifungal innate immune response [GO:0061760]; positive regulation of ERK1 and ERK2 cascade [GO:0070374]; positive regulation of cytokine production involved in inflammatory response [GO:1900017]; positive regulation of T-helper 17 type immune response [GO:2000318]	protein binding [GO:0005515]; protein homodimerization activity [GO:0042803]; protein self-association [GO:0043621]; metal ion binding [GO:0046872]; CARD domain binding [GO:0050700]	cytoplasm [GO:0005737]; cytosol [GO:0005829]; plasma membrane [GO:0005886]; CBM complex [GO:0032449]; protein-containing complex [GO:0032991]
Nafisa_SEN6	Caspase recruitment domain-containing protein 9	CARD9	A0A024R8F1	Q9H257	5.1634	0.5363	XT NP A	2023ms1276	positive regulation of stress-activated MAPK cascade [GO:0032874]; positive regulation of JNK cascade [GO:0046330]; positive regulation of cytokine production [GO:0001819]; neutrophil mediated immunity [GO:0002446]; I-kappaB kinase/NF-kappaB signaling [GO:0007249]; immunoglobulin mediated immune response [GO:0016064]; response to peptidoglycan [GO:0032494]; response to muramyl dipeptide [GO:0032495]; regulation of interleukin-2 production [GO:0032663]; positive regulation of chemokine production [GO:0032722]; positive regulation of granulocyte macrophage colony-stimulating factor production [GO:0032725]; positive regulation of interleukin-17 production [GO:0032740]; positive regulation of interleukin-6 production [GO:0032755]; positive regulation of tumor necrosis factor production [GO:0032760]; response to xenobiotic stimulus [GO:0009410]; regulation of apoptotic process [GO:0042981]; positive regulation of I-kappaB kinase/NF-kappaB signaling [GO:0043123]; positive regulation of cysteine-type endopeptidase activity involved in apoptotic process [GO:0043280]; response to exogenous dsRNA [GO:0043330]; positive regulation of innate immune response [GO:0045089]; host-mediated regulation of intestinal microbiota composition [GO:0048874]; defense response to Gram-positive bacterium [GO:0050830]; positive regulation of NF-kappaB transcription factor activity [GO:0051092]; protein homooligomerization [GO:0051260]; defense response to virus [GO:0051607]; antifungal innate immune response [GO:0061760]; positive regulation of ERK1 and ERK2 cascade [GO:0070374]; positive regulation of cytokine production involved in inflammatory response [GO:1900017]; positive regulation of T-helper 17 type immune response [GO:2000318]	protein binding [GO:0005515]; protein homodimerization activity [GO:0042803]; protein self-association [GO:0043621]; metal ion binding [GO:0046872]; CARD domain binding [GO:0050700]	cytoplasm [GO:0005737]; cytosol [GO:0005829]; plasma membrane [GO:0005886]; CBM complex [GO:0032449]; protein-containing complex [GO:0032991]
Nafisa_SEN5	Caspase recruitment domain-containing protein 9	CARD9	A0A024R8F1	Q9H257	5.2493	0.5962	XT NP A	2023ms1276	positive regulation of stress-activated MAPK cascade [GO:0032874]; positive regulation of JNK cascade [GO:0046330]; positive regulation of cytokine production [GO:0001819]; neutrophil mediated immunity [GO:0002446]; I-kappaB kinase/NF-kappaB signaling [GO:0007249]; immunoglobulin mediated immune response [GO:0016064]; response to peptidoglycan [GO:0032494]; response to muramyl dipeptide [GO:0032495]; regulation of interleukin-2 production [GO:0032663]; positive regulation of chemokine production [GO:0032722]; positive regulation of granulocyte macrophage colony-stimulating factor production [GO:0032725]; positive regulation of interleukin-17 production [GO:0032740]; positive regulation of interleukin-6 production [GO:0032755]; positive regulation of tumor necrosis factor production [GO:0032760]; response to xenobiotic stimulus [GO:0009410]; regulation of apoptotic process [GO:0042981]; positive regulation of I-kappaB kinase/NF-kappaB signaling [GO:0043123]; positive regulation of cysteine-type endopeptidase activity involved in apoptotic process [GO:0043280]; response to exogenous dsRNA [GO:0043330]; positive regulation of innate immune response [GO:0045089]; host-mediated regulation of intestinal microbiota composition [GO:0048874]; defense response to Gram-positive bacterium [GO:0050830]; positive regulation of NF-kappaB transcription factor activity [GO:0051092]; protein homooligomerization [GO:0051260]; defense response to virus [GO:0051607]; antifungal innate immune response [GO:0061760]; positive regulation of ERK1 and ERK2 cascade [GO:0070374]; positive regulation of cytokine production involved in inflammatory response [GO:1900017]; positive regulation of T-helper 17 type immune response [GO:2000318]	protein binding [GO:0005515]; protein homodimerization activity [GO:0042803]; protein self-association [GO:0043621]; metal ion binding [GO:0046872]; CARD domain binding [GO:0050700]	cytoplasm [GO:0005737]; cytosol [GO:0005829]; plasma membrane [GO:0005886]; CBM complex [GO:0032449]; protein-containing complex [GO:0032991]
Nafisa_SEN4	Caspase recruitment domain-containing protein 9	CARD9	A0A024R8F1	Q9H257	5.1348	0.5145	XT NP A	2023ms1276	positive regulation of stress-activated MAPK cascade [GO:0032874]; positive regulation of JNK cascade [GO:0046330]; positive regulation of cytokine production [GO:0001819]; neutrophil mediated immunity [GO:0002446]; I-kappaB kinase/NF-kappaB signaling [GO:0007249]; immunoglobulin mediated immune response [GO:0016064]; response to peptidoglycan [GO:0032494]; response to muramyl dipeptide [GO:0032495]; regulation of interleukin-2 production [GO:0032663]; positive regulation of chemokine production [GO:0032722]; positive regulation of granulocyte macrophage colony-stimulating factor production [GO:0032725]; positive regulation of interleukin-17 production [GO:0032740]; positive regulation of interleukin-6 production [GO:0032755]; positive regulation of tumor necrosis factor production [GO:0032760]; response to xenobiotic stimulus [GO:0009410]; regulation of apoptotic process [GO:0042981]; positive regulation of I-kappaB kinase/NF-kappaB signaling [GO:0043123]; positive regulation of cysteine-type endopeptidase activity involved in apoptotic process [GO:0043280]; response to exogenous dsRNA [GO:0043330]; positive regulation of innate immune response [GO:0045089]; host-mediated regulation of intestinal microbiota composition [GO:0048874]; defense response to Gram-positive bacterium [GO:0050830]; positive regulation of NF-kappaB transcription factor activity [GO:0051092]; protein homooligomerization [GO:0051260]; defense response to virus [GO:0051607]; antifungal innate immune response [GO:0061760]; positive regulation of ERK1 and ERK2 cascade [GO:0070374]; positive regulation of cytokine production involved in inflammatory response [GO:1900017]; positive regulation of T-helper 17 type immune response [GO:2000318]	protein binding [GO:0005515]; protein homodimerization activity [GO:0042803]; protein self-association [GO:0043621]; metal ion binding [GO:0046872]; CARD domain binding [GO:0050700]	cytoplasm [GO:0005737]; cytosol [GO:0005829]; plasma membrane [GO:0005886]; CBM complex [GO:0032449]; protein-containing complex [GO:0032991]
Nafisa_SEN3	Caspase recruitment domain-containing protein 9	CARD9	A0A024R8F1	Q9H257	5.1156	0.4959	XT NP A	2023ms1276	positive regulation of stress-activated MAPK cascade [GO:0032874]; positive regulation of JNK cascade [GO:0046330]; positive regulation of cytokine production [GO:0001819]; neutrophil mediated immunity [GO:0002446]; I-kappaB kinase/NF-kappaB signaling [GO:0007249]; immunoglobulin mediated immune response [GO:0016064]; response to peptidoglycan [GO:0032494]; response to muramyl dipeptide [GO:0032495]; regulation of interleukin-2 production [GO:0032663]; positive regulation of chemokine production [GO:0032722]; positive regulation of granulocyte macrophage colony-stimulating factor production [GO:0032725]; positive regulation of interleukin-17 production [GO:0032740]; positive regulation of interleukin-6 production [GO:0032755]; positive regulation of tumor necrosis factor production [GO:0032760]; response to xenobiotic stimulus [GO:0009410]; regulation of apoptotic process [GO:0042981]; positive regulation of I-kappaB kinase/NF-kappaB signaling [GO:0043123]; positive regulation of cysteine-type endopeptidase activity involved in apoptotic process [GO:0043280]; response to exogenous dsRNA [GO:0043330]; positive regulation of innate immune response [GO:0045089]; host-mediated regulation of intestinal microbiota composition [GO:0048874]; defense response to Gram-positive bacterium [GO:0050830]; positive regulation of NF-kappaB transcription factor activity [GO:0051092]; protein homooligomerization [GO:0051260]; defense response to virus [GO:0051607]; antifungal innate immune response [GO:0061760]; positive regulation of ERK1 and ERK2 cascade [GO:0070374]; positive regulation of cytokine production involved in inflammatory response [GO:1900017]; positive regulation of T-helper 17 type immune response [GO:2000318]	protein binding [GO:0005515]; protein homodimerization activity [GO:0042803]; protein self-association [GO:0043621]; metal ion binding [GO:0046872]; CARD domain binding [GO:0050700]	cytoplasm [GO:0005737]; cytosol [GO:0005829]; plasma membrane [GO:0005886]; CBM complex [GO:0032449]; protein-containing complex [GO:0032991]
Nafisa_SEN2	Caspase recruitment domain-containing protein 9	CARD9	A0A024R8F1	Q9H257	5.1568	0.5239	XT NP A	2023ms1276	positive regulation of stress-activated MAPK cascade [GO:0032874]; positive regulation of JNK cascade [GO:0046330]; positive regulation of cytokine production [GO:0001819]; neutrophil mediated immunity [GO:0002446]; I-kappaB kinase/NF-kappaB signaling [GO:0007249]; immunoglobulin mediated immune response [GO:0016064]; response to peptidoglycan [GO:0032494]; response to muramyl dipeptide [GO:0032495]; regulation of interleukin-2 production [GO:0032663]; positive regulation of chemokine production [GO:0032722]; positive regulation of granulocyte macrophage colony-stimulating factor production [GO:0032725]; positive regulation of interleukin-17 production [GO:0032740]; positive regulation of interleukin-6 production [GO:0032755]; positive regulation of tumor necrosis factor production [GO:0032760]; response to xenobiotic stimulus [GO:0009410]; regulation of apoptotic process [GO:0042981]; positive regulation of I-kappaB kinase/NF-kappaB signaling [GO:0043123]; positive regulation of cysteine-type endopeptidase activity involved in apoptotic process [GO:0043280]; response to exogenous dsRNA [GO:0043330]; positive regulation of innate immune response [GO:0045089]; host-mediated regulation of intestinal microbiota composition [GO:0048874]; defense response to Gram-positive bacterium [GO:0050830]; positive regulation of NF-kappaB transcription factor activity [GO:0051092]; protein homooligomerization [GO:0051260]; defense response to virus [GO:0051607]; antifungal innate immune response [GO:0061760]; positive regulation of ERK1 and ERK2 cascade [GO:0070374]; positive regulation of cytokine production involved in inflammatory response [GO:1900017]; positive regulation of T-helper 17 type immune response [GO:2000318]	protein binding [GO:0005515]; protein homodimerization activity [GO:0042803]; protein self-association [GO:0043621]; metal ion binding [GO:0046872]; CARD domain binding [GO:0050700]	cytoplasm [GO:0005737]; cytosol [GO:0005829]; plasma membrane [GO:0005886]; CBM complex [GO:0032449]; protein-containing complex [GO:0032991]
Nafisa_SEN1	Caspase recruitment domain-containing protein 9	CARD9	A0A024R8F1	Q9H257	5.1278	0.5101	XT NP A	2023ms1276	positive regulation of stress-activated MAPK cascade [GO:0032874]; positive regulation of JNK cascade [GO:0046330]; positive regulation of cytokine production [GO:0001819]; neutrophil mediated immunity [GO:0002446]; I-kappaB kinase/NF-kappaB signaling [GO:0007249]; immunoglobulin mediated immune response [GO:0016064]; response to peptidoglycan [GO:0032494]; response to muramyl dipeptide [GO:0032495]; regulation of interleukin-2 production [GO:0032663]; positive regulation of chemokine production [GO:0032722]; positive regulation of granulocyte macrophage colony-stimulating factor production [GO:0032725]; positive regulation of interleukin-17 production [GO:0032740]; positive regulation of interleukin-6 production [GO:0032755]; positive regulation of tumor necrosis factor production [GO:0032760]; response to xenobiotic stimulus [GO:0009410]; regulation of apoptotic process [GO:0042981]; positive regulation of I-kappaB kinase/NF-kappaB signaling [GO:0043123]; positive regulation of cysteine-type endopeptidase activity involved in apoptotic process [GO:0043280]; response to exogenous dsRNA [GO:0043330]; positive regulation of innate immune response [GO:0045089]; host-mediated regulation of intestinal microbiota composition [GO:0048874]; defense response to Gram-positive bacterium [GO:0050830]; positive regulation of NF-kappaB transcription factor activity [GO:0051092]; protein homooligomerization [GO:0051260]; defense response to virus [GO:0051607]; antifungal innate immune response [GO:0061760]; positive regulation of ERK1 and ERK2 cascade [GO:0070374]; positive regulation of cytokine production involved in inflammatory response [GO:1900017]; positive regulation of T-helper 17 type immune response [GO:2000318]	protein binding [GO:0005515]; protein homodimerization activity [GO:0042803]; protein self-association [GO:0043621]; metal ion binding [GO:0046872]; CARD domain binding [GO:0050700]	cytoplasm [GO:0005737]; cytosol [GO:0005829]; plasma membrane [GO:0005886]; CBM complex [GO:0032449]; protein-containing complex [GO:0032991]
Nafisa_PRO7	Caspase recruitment domain-containing protein 9	CARD9	A0A024R8F1	Q9H257	4.7311	0.1763	XT NP A	2023ms1276	positive regulation of stress-activated MAPK cascade [GO:0032874]; positive regulation of JNK cascade [GO:0046330]; positive regulation of cytokine production [GO:0001819]; neutrophil mediated immunity [GO:0002446]; I-kappaB kinase/NF-kappaB signaling [GO:0007249]; immunoglobulin mediated immune response [GO:0016064]; response to peptidoglycan [GO:0032494]; response to muramyl dipeptide [GO:0032495]; regulation of interleukin-2 production [GO:0032663]; positive regulation of chemokine production [GO:0032722]; positive regulation of granulocyte macrophage colony-stimulating factor production [GO:0032725]; positive regulation of interleukin-17 production [GO:0032740]; positive regulation of interleukin-6 production [GO:0032755]; positive regulation of tumor necrosis factor production [GO:0032760]; response to xenobiotic stimulus [GO:0009410]; regulation of apoptotic process [GO:0042981]; positive regulation of I-kappaB kinase/NF-kappaB signaling [GO:0043123]; positive regulation of cysteine-type endopeptidase activity involved in apoptotic process [GO:0043280]; response to exogenous dsRNA [GO:0043330]; positive regulation of innate immune response [GO:0045089]; host-mediated regulation of intestinal microbiota composition [GO:0048874]; defense response to Gram-positive bacterium [GO:0050830]; positive regulation of NF-kappaB transcription factor activity [GO:0051092]; protein homooligomerization [GO:0051260]; defense response to virus [GO:0051607]; antifungal innate immune response [GO:0061760]; positive regulation of ERK1 and ERK2 cascade [GO:0070374]; positive regulation of cytokine production involved in inflammatory response [GO:1900017]; positive regulation of T-helper 17 type immune response [GO:2000318]	protein binding [GO:0005515]; protein homodimerization activity [GO:0042803]; protein self-association [GO:0043621]; metal ion binding [GO:0046872]; CARD domain binding [GO:0050700]	cytoplasm [GO:0005737]; cytosol [GO:0005829]; plasma membrane [GO:0005886]; CBM complex [GO:0032449]; protein-containing complex [GO:0032991]
Nafisa_PRO6	Caspase recruitment domain-containing protein 9	CARD9	A0A024R8F1	Q9H257	4.759	0.2139	XT NP A	2023ms1276	positive regulation of stress-activated MAPK cascade [GO:0032874]; positive regulation of JNK cascade [GO:0046330]; positive regulation of cytokine production [GO:0001819]; neutrophil mediated immunity [GO:0002446]; I-kappaB kinase/NF-kappaB signaling [GO:0007249]; immunoglobulin mediated immune response [GO:0016064]; response to peptidoglycan [GO:0032494]; response to muramyl dipeptide [GO:0032495]; regulation of interleukin-2 production [GO:0032663]; positive regulation of chemokine production [GO:0032722]; positive regulation of granulocyte macrophage colony-stimulating factor production [GO:0032725]; positive regulation of interleukin-17 production [GO:0032740]; positive regulation of interleukin-6 production [GO:0032755]; positive regulation of tumor necrosis factor production [GO:0032760]; response to xenobiotic stimulus [GO:0009410]; regulation of apoptotic process [GO:0042981]; positive regulation of I-kappaB kinase/NF-kappaB signaling [GO:0043123]; positive regulation of cysteine-type endopeptidase activity involved in apoptotic process [GO:0043280]; response to exogenous dsRNA [GO:0043330]; positive regulation of innate immune response [GO:0045089]; host-mediated regulation of intestinal microbiota composition [GO:0048874]; defense response to Gram-positive bacterium [GO:0050830]; positive regulation of NF-kappaB transcription factor activity [GO:0051092]; protein homooligomerization [GO:0051260]; defense response to virus [GO:0051607]; antifungal innate immune response [GO:0061760]; positive regulation of ERK1 and ERK2 cascade [GO:0070374]; positive regulation of cytokine production involved in inflammatory response [GO:1900017]; positive regulation of T-helper 17 type immune response [GO:2000318]	protein binding [GO:0005515]; protein homodimerization activity [GO:0042803]; protein self-association [GO:0043621]; metal ion binding [GO:0046872]; CARD domain binding [GO:0050700]	cytoplasm [GO:0005737]; cytosol [GO:0005829]; plasma membrane [GO:0005886]; CBM complex [GO:0032449]; protein-containing complex [GO:0032991]
Nafisa_PRO5	Caspase recruitment domain-containing protein 9	CARD9	A0A024R8F1	Q9H257	4.6857	0.1485	XT NP A	2023ms1276	positive regulation of stress-activated MAPK cascade [GO:0032874]; positive regulation of JNK cascade [GO:0046330]; positive regulation of cytokine production [GO:0001819]; neutrophil mediated immunity [GO:0002446]; I-kappaB kinase/NF-kappaB signaling [GO:0007249]; immunoglobulin mediated immune response [GO:0016064]; response to peptidoglycan [GO:0032494]; response to muramyl dipeptide [GO:0032495]; regulation of interleukin-2 production [GO:0032663]; positive regulation of chemokine production [GO:0032722]; positive regulation of granulocyte macrophage colony-stimulating factor production [GO:0032725]; positive regulation of interleukin-17 production [GO:0032740]; positive regulation of interleukin-6 production [GO:0032755]; positive regulation of tumor necrosis factor production [GO:0032760]; response to xenobiotic stimulus [GO:0009410]; regulation of apoptotic process [GO:0042981]; positive regulation of I-kappaB kinase/NF-kappaB signaling [GO:0043123]; positive regulation of cysteine-type endopeptidase activity involved in apoptotic process [GO:0043280]; response to exogenous dsRNA [GO:0043330]; positive regulation of innate immune response [GO:0045089]; host-mediated regulation of intestinal microbiota composition [GO:0048874]; defense response to Gram-positive bacterium [GO:0050830]; positive regulation of NF-kappaB transcription factor activity [GO:0051092]; protein homooligomerization [GO:0051260]; defense response to virus [GO:0051607]; antifungal innate immune response [GO:0061760]; positive regulation of ERK1 and ERK2 cascade [GO:0070374]; positive regulation of cytokine production involved in inflammatory response [GO:1900017]; positive regulation of T-helper 17 type immune response [GO:2000318]	protein binding [GO:0005515]; protein homodimerization activity [GO:0042803]; protein self-association [GO:0043621]; metal ion binding [GO:0046872]; CARD domain binding [GO:0050700]	cytoplasm [GO:0005737]; cytosol [GO:0005829]; plasma membrane [GO:0005886]; CBM complex [GO:0032449]; protein-containing complex [GO:0032991]
Nafisa_PRO4	Caspase recruitment domain-containing protein 9	CARD9	A0A024R8F1	Q9H257	4.7911	0.2189	XT NP A	2023ms1276	positive regulation of stress-activated MAPK cascade [GO:0032874]; positive regulation of JNK cascade [GO:0046330]; positive regulation of cytokine production [GO:0001819]; neutrophil mediated immunity [GO:0002446]; I-kappaB kinase/NF-kappaB signaling [GO:0007249]; immunoglobulin mediated immune response [GO:0016064]; response to peptidoglycan [GO:0032494]; response to muramyl dipeptide [GO:0032495]; regulation of interleukin-2 production [GO:0032663]; positive regulation of chemokine production [GO:0032722]; positive regulation of granulocyte macrophage colony-stimulating factor production [GO:0032725]; positive regulation of interleukin-17 production [GO:0032740]; positive regulation of interleukin-6 production [GO:0032755]; positive regulation of tumor necrosis factor production [GO:0032760]; response to xenobiotic stimulus [GO:0009410]; regulation of apoptotic process [GO:0042981]; positive regulation of I-kappaB kinase/NF-kappaB signaling [GO:0043123]; positive regulation of cysteine-type endopeptidase activity involved in apoptotic process [GO:0043280]; response to exogenous dsRNA [GO:0043330]; positive regulation of innate immune response [GO:0045089]; host-mediated regulation of intestinal microbiota composition [GO:0048874]; defense response to Gram-positive bacterium [GO:0050830]; positive regulation of NF-kappaB transcription factor activity [GO:0051092]; protein homooligomerization [GO:0051260]; defense response to virus [GO:0051607]; antifungal innate immune response [GO:0061760]; positive regulation of ERK1 and ERK2 cascade [GO:0070374]; positive regulation of cytokine production involved in inflammatory response [GO:1900017]; positive regulation of T-helper 17 type immune response [GO:2000318]	protein binding [GO:0005515]; protein homodimerization activity [GO:0042803]; protein self-association [GO:0043621]; metal ion binding [GO:0046872]; CARD domain binding [GO:0050700]	cytoplasm [GO:0005737]; cytosol [GO:0005829]; plasma membrane [GO:0005886]; CBM complex [GO:0032449]; protein-containing complex [GO:0032991]
Nafisa_PRO3	Caspase recruitment domain-containing protein 9	CARD9	A0A024R8F1	Q9H257	4.762	0.1915	XT NP A	2023ms1276	positive regulation of stress-activated MAPK cascade [GO:0032874]; positive regulation of JNK cascade [GO:0046330]; positive regulation of cytokine production [GO:0001819]; neutrophil mediated immunity [GO:0002446]; I-kappaB kinase/NF-kappaB signaling [GO:0007249]; immunoglobulin mediated immune response [GO:0016064]; response to peptidoglycan [GO:0032494]; response to muramyl dipeptide [GO:0032495]; regulation of interleukin-2 production [GO:0032663]; positive regulation of chemokine production [GO:0032722]; positive regulation of granulocyte macrophage colony-stimulating factor production [GO:0032725]; positive regulation of interleukin-17 production [GO:0032740]; positive regulation of interleukin-6 production [GO:0032755]; positive regulation of tumor necrosis factor production [GO:0032760]; response to xenobiotic stimulus [GO:0009410]; regulation of apoptotic process [GO:0042981]; positive regulation of I-kappaB kinase/NF-kappaB signaling [GO:0043123]; positive regulation of cysteine-type endopeptidase activity involved in apoptotic process [GO:0043280]; response to exogenous dsRNA [GO:0043330]; positive regulation of innate immune response [GO:0045089]; host-mediated regulation of intestinal microbiota composition [GO:0048874]; defense response to Gram-positive bacterium [GO:0050830]; positive regulation of NF-kappaB transcription factor activity [GO:0051092]; protein homooligomerization [GO:0051260]; defense response to virus [GO:0051607]; antifungal innate immune response [GO:0061760]; positive regulation of ERK1 and ERK2 cascade [GO:0070374]; positive regulation of cytokine production involved in inflammatory response [GO:1900017]; positive regulation of T-helper 17 type immune response [GO:2000318]	protein binding [GO:0005515]; protein homodimerization activity [GO:0042803]; protein self-association [GO:0043621]; metal ion binding [GO:0046872]; CARD domain binding [GO:0050700]	cytoplasm [GO:0005737]; cytosol [GO:0005829]; plasma membrane [GO:0005886]; CBM complex [GO:0032449]; protein-containing complex [GO:0032991]
Nafisa_PRO2	Caspase recruitment domain-containing protein 9	CARD9	A0A024R8F1	Q9H257	4.6873	0.1356	XT NP A	2023ms1276	positive regulation of stress-activated MAPK cascade [GO:0032874]; positive regulation of JNK cascade [GO:0046330]; positive regulation of cytokine production [GO:0001819]; neutrophil mediated immunity [GO:0002446]; I-kappaB kinase/NF-kappaB signaling [GO:0007249]; immunoglobulin mediated immune response [GO:0016064]; response to peptidoglycan [GO:0032494]; response to muramyl dipeptide [GO:0032495]; regulation of interleukin-2 production [GO:0032663]; positive regulation of chemokine production [GO:0032722]; positive regulation of granulocyte macrophage colony-stimulating factor production [GO:0032725]; positive regulation of interleukin-17 production [GO:0032740]; positive regulation of interleukin-6 production [GO:0032755]; positive regulation of tumor necrosis factor production [GO:0032760]; response to xenobiotic stimulus [GO:0009410]; regulation of apoptotic process [GO:0042981]; positive regulation of I-kappaB kinase/NF-kappaB signaling [GO:0043123]; positive regulation of cysteine-type endopeptidase activity involved in apoptotic process [GO:0043280]; response to exogenous dsRNA [GO:0043330]; positive regulation of innate immune response [GO:0045089]; host-mediated regulation of intestinal microbiota composition [GO:0048874]; defense response to Gram-positive bacterium [GO:0050830]; positive regulation of NF-kappaB transcription factor activity [GO:0051092]; protein homooligomerization [GO:0051260]; defense response to virus [GO:0051607]; antifungal innate immune response [GO:0061760]; positive regulation of ERK1 and ERK2 cascade [GO:0070374]; positive regulation of cytokine production involved in inflammatory response [GO:1900017]; positive regulation of T-helper 17 type immune response [GO:2000318]	protein binding [GO:0005515]; protein homodimerization activity [GO:0042803]; protein self-association [GO:0043621]; metal ion binding [GO:0046872]; CARD domain binding [GO:0050700]	cytoplasm [GO:0005737]; cytosol [GO:0005829]; plasma membrane [GO:0005886]; CBM complex [GO:0032449]; protein-containing complex [GO:0032991]
Nafisa_PRO1	Caspase recruitment domain-containing protein 9	CARD9	A0A024R8F1	Q9H257	4.6728	0.1255	XT NP A	2023ms1276	positive regulation of stress-activated MAPK cascade [GO:0032874]; positive regulation of JNK cascade [GO:0046330]; positive regulation of cytokine production [GO:0001819]; neutrophil mediated immunity [GO:0002446]; I-kappaB kinase/NF-kappaB signaling [GO:0007249]; immunoglobulin mediated immune response [GO:0016064]; response to peptidoglycan [GO:0032494]; response to muramyl dipeptide [GO:0032495]; regulation of interleukin-2 production [GO:0032663]; positive regulation of chemokine production [GO:0032722]; positive regulation of granulocyte macrophage colony-stimulating factor production [GO:0032725]; positive regulation of interleukin-17 production [GO:0032740]; positive regulation of interleukin-6 production [GO:0032755]; positive regulation of tumor necrosis factor production [GO:0032760]; response to xenobiotic stimulus [GO:0009410]; regulation of apoptotic process [GO:0042981]; positive regulation of I-kappaB kinase/NF-kappaB signaling [GO:0043123]; positive regulation of cysteine-type endopeptidase activity involved in apoptotic process [GO:0043280]; response to exogenous dsRNA [GO:0043330]; positive regulation of innate immune response [GO:0045089]; host-mediated regulation of intestinal microbiota composition [GO:0048874]; defense response to Gram-positive bacterium [GO:0050830]; positive regulation of NF-kappaB transcription factor activity [GO:0051092]; protein homooligomerization [GO:0051260]; defense response to virus [GO:0051607]; antifungal innate immune response [GO:0061760]; positive regulation of ERK1 and ERK2 cascade [GO:0070374]; positive regulation of cytokine production involved in inflammatory response [GO:1900017]; positive regulation of T-helper 17 type immune response [GO:2000318]	protein binding [GO:0005515]; protein homodimerization activity [GO:0042803]; protein self-association [GO:0043621]; metal ion binding [GO:0046872]; CARD domain binding [GO:0050700]	cytoplasm [GO:0005737]; cytosol [GO:0005829]; plasma membrane [GO:0005886]; CBM complex [GO:0032449]; protein-containing complex [GO:0032991]
Nafisa_SEN7	Utrophin;Isoform of P46939, Isoform 2 of Utrophin	UTRN;UTRN	NA	P46939;P46939-2	4.5546	-0.0582	XT NP A	2023ms1276	positive regulation of cell-matrix adhesion [GO:0001954]; muscle contraction [GO:0006936]; muscle organ development [GO:0007517]; regulation of sodium ion transmembrane transporter activity [GO:2000649]; actin cytoskeleton organization [GO:0030036];	actin binding [GO:0003779]; integrin binding [GO:0005178]; protein binding [GO:0005515]; zinc ion binding [GO:0008270]; vinculin binding [GO:0017166]; protein kinase binding [GO:0019901]; actin filament binding [GO:0051015];	contractile ring [GO:0070938]; nucleoplasm [GO:0005654]; cytoplasm [GO:0005737]; cytoskeleton [GO:0005856]; plasma membrane [GO:0005886]; membrane [GO:0016020]; filopodium [GO:0030175]; filopodium membrane [GO:0031527]; neuromuscular junction [GO:0031594]; sarcolemma [GO:0042383]; postsynaptic membrane [GO:0045211]; extracellular exosome [GO:0070062]; dystrophin-associated glycoprotein complex [GO:0016010]; protein-containing complex [GO:0032991]; cell junction [GO:0030054]; cell projection [GO:0042995]; cortical actin cytoskeleton [GO:0030864];
Nafisa_SEN6	Utrophin;Isoform of P46939, Isoform 2 of Utrophin	UTRN;UTRN	NA	P46939;P46939-2	4.5836	-0.0435	XT NP A	2023ms1276	positive regulation of cell-matrix adhesion [GO:0001954]; muscle contraction [GO:0006936]; muscle organ development [GO:0007517]; regulation of sodium ion transmembrane transporter activity [GO:2000649]; actin cytoskeleton organization [GO:0030036];	actin binding [GO:0003779]; integrin binding [GO:0005178]; protein binding [GO:0005515]; zinc ion binding [GO:0008270]; vinculin binding [GO:0017166]; protein kinase binding [GO:0019901]; actin filament binding [GO:0051015];	contractile ring [GO:0070938]; nucleoplasm [GO:0005654]; cytoplasm [GO:0005737]; cytoskeleton [GO:0005856]; plasma membrane [GO:0005886]; membrane [GO:0016020]; filopodium [GO:0030175]; filopodium membrane [GO:0031527]; neuromuscular junction [GO:0031594]; sarcolemma [GO:0042383]; postsynaptic membrane [GO:0045211]; extracellular exosome [GO:0070062]; dystrophin-associated glycoprotein complex [GO:0016010]; protein-containing complex [GO:0032991]; cell junction [GO:0030054]; cell projection [GO:0042995]; cortical actin cytoskeleton [GO:0030864];
Nafisa_SEN5	Utrophin;Isoform of P46939, Isoform 2 of Utrophin	UTRN;UTRN	NA	P46939;P46939-2	4.6381	-0.015	XT NP A	2023ms1276	positive regulation of cell-matrix adhesion [GO:0001954]; muscle contraction [GO:0006936]; muscle organ development [GO:0007517]; regulation of sodium ion transmembrane transporter activity [GO:2000649]; actin cytoskeleton organization [GO:0030036];	actin binding [GO:0003779]; integrin binding [GO:0005178]; protein binding [GO:0005515]; zinc ion binding [GO:0008270]; vinculin binding [GO:0017166]; protein kinase binding [GO:0019901]; actin filament binding [GO:0051015];	contractile ring [GO:0070938]; nucleoplasm [GO:0005654]; cytoplasm [GO:0005737]; cytoskeleton [GO:0005856]; plasma membrane [GO:0005886]; membrane [GO:0016020]; filopodium [GO:0030175]; filopodium membrane [GO:0031527]; neuromuscular junction [GO:0031594]; sarcolemma [GO:0042383]; postsynaptic membrane [GO:0045211]; extracellular exosome [GO:0070062]; dystrophin-associated glycoprotein complex [GO:0016010]; protein-containing complex [GO:0032991]; cell junction [GO:0030054]; cell projection [GO:0042995]; cortical actin cytoskeleton [GO:0030864];
Nafisa_SEN4	Utrophin;Isoform of P46939, Isoform 2 of Utrophin	UTRN;UTRN	NA	P46939;P46939-2	4.5574	-0.063	XT NP A	2023ms1276	positive regulation of cell-matrix adhesion [GO:0001954]; muscle contraction [GO:0006936]; muscle organ development [GO:0007517]; regulation of sodium ion transmembrane transporter activity [GO:2000649]; actin cytoskeleton organization [GO:0030036];	actin binding [GO:0003779]; integrin binding [GO:0005178]; protein binding [GO:0005515]; zinc ion binding [GO:0008270]; vinculin binding [GO:0017166]; protein kinase binding [GO:0019901]; actin filament binding [GO:0051015];	contractile ring [GO:0070938]; nucleoplasm [GO:0005654]; cytoplasm [GO:0005737]; cytoskeleton [GO:0005856]; plasma membrane [GO:0005886]; membrane [GO:0016020]; filopodium [GO:0030175]; filopodium membrane [GO:0031527]; neuromuscular junction [GO:0031594]; sarcolemma [GO:0042383]; postsynaptic membrane [GO:0045211]; extracellular exosome [GO:0070062]; dystrophin-associated glycoprotein complex [GO:0016010]; protein-containing complex [GO:0032991]; cell junction [GO:0030054]; cell projection [GO:0042995]; cortical actin cytoskeleton [GO:0030864];
Nafisa_SEN3	Utrophin;Isoform of P46939, Isoform 2 of Utrophin	UTRN;UTRN	NA	P46939;P46939-2	4.5604	-0.0593	XT NP A	2023ms1276	positive regulation of cell-matrix adhesion [GO:0001954]; muscle contraction [GO:0006936]; muscle organ development [GO:0007517]; regulation of sodium ion transmembrane transporter activity [GO:2000649]; actin cytoskeleton organization [GO:0030036];	actin binding [GO:0003779]; integrin binding [GO:0005178]; protein binding [GO:0005515]; zinc ion binding [GO:0008270]; vinculin binding [GO:0017166]; protein kinase binding [GO:0019901]; actin filament binding [GO:0051015];	contractile ring [GO:0070938]; nucleoplasm [GO:0005654]; cytoplasm [GO:0005737]; cytoskeleton [GO:0005856]; plasma membrane [GO:0005886]; membrane [GO:0016020]; filopodium [GO:0030175]; filopodium membrane [GO:0031527]; neuromuscular junction [GO:0031594]; sarcolemma [GO:0042383]; postsynaptic membrane [GO:0045211]; extracellular exosome [GO:0070062]; dystrophin-associated glycoprotein complex [GO:0016010]; protein-containing complex [GO:0032991]; cell junction [GO:0030054]; cell projection [GO:0042995]; cortical actin cytoskeleton [GO:0030864];
Nafisa_SEN2	Utrophin;Isoform of P46939, Isoform 2 of Utrophin	UTRN;UTRN	NA	P46939;P46939-2	4.6277	-0.0052	XT NP A	2023ms1276	positive regulation of cell-matrix adhesion [GO:0001954]; muscle contraction [GO:0006936]; muscle organ development [GO:0007517]; regulation of sodium ion transmembrane transporter activity [GO:2000649]; actin cytoskeleton organization [GO:0030036];	actin binding [GO:0003779]; integrin binding [GO:0005178]; protein binding [GO:0005515]; zinc ion binding [GO:0008270]; vinculin binding [GO:0017166]; protein kinase binding [GO:0019901]; actin filament binding [GO:0051015];	contractile ring [GO:0070938]; nucleoplasm [GO:0005654]; cytoplasm [GO:0005737]; cytoskeleton [GO:0005856]; plasma membrane [GO:0005886]; membrane [GO:0016020]; filopodium [GO:0030175]; filopodium membrane [GO:0031527]; neuromuscular junction [GO:0031594]; sarcolemma [GO:0042383]; postsynaptic membrane [GO:0045211]; extracellular exosome [GO:0070062]; dystrophin-associated glycoprotein complex [GO:0016010]; protein-containing complex [GO:0032991]; cell junction [GO:0030054]; cell projection [GO:0042995]; cortical actin cytoskeleton [GO:0030864];
Nafisa_SEN1	Utrophin;Isoform of P46939, Isoform 2 of Utrophin	UTRN;UTRN	NA	P46939;P46939-2	4.5629	-0.0548	XT NP A	2023ms1276	positive regulation of cell-matrix adhesion [GO:0001954]; muscle contraction [GO:0006936]; muscle organ development [GO:0007517]; regulation of sodium ion transmembrane transporter activity [GO:2000649]; actin cytoskeleton organization [GO:0030036];	actin binding [GO:0003779]; integrin binding [GO:0005178]; protein binding [GO:0005515]; zinc ion binding [GO:0008270]; vinculin binding [GO:0017166]; protein kinase binding [GO:0019901]; actin filament binding [GO:0051015];	contractile ring [GO:0070938]; nucleoplasm [GO:0005654]; cytoplasm [GO:0005737]; cytoskeleton [GO:0005856]; plasma membrane [GO:0005886]; membrane [GO:0016020]; filopodium [GO:0030175]; filopodium membrane [GO:0031527]; neuromuscular junction [GO:0031594]; sarcolemma [GO:0042383]; postsynaptic membrane [GO:0045211]; extracellular exosome [GO:0070062]; dystrophin-associated glycoprotein complex [GO:0016010]; protein-containing complex [GO:0032991]; cell junction [GO:0030054]; cell projection [GO:0042995]; cortical actin cytoskeleton [GO:0030864];
Nafisa_PRO7	Utrophin;Isoform of P46939, Isoform 2 of Utrophin	UTRN;UTRN	NA	P46939;P46939-2	4.4501	-0.1048	XT NP A	2023ms1276	positive regulation of cell-matrix adhesion [GO:0001954]; muscle contraction [GO:0006936]; muscle organ development [GO:0007517]; regulation of sodium ion transmembrane transporter activity [GO:2000649]; actin cytoskeleton organization [GO:0030036];	actin binding [GO:0003779]; integrin binding [GO:0005178]; protein binding [GO:0005515]; zinc ion binding [GO:0008270]; vinculin binding [GO:0017166]; protein kinase binding [GO:0019901]; actin filament binding [GO:0051015];	contractile ring [GO:0070938]; nucleoplasm [GO:0005654]; cytoplasm [GO:0005737]; cytoskeleton [GO:0005856]; plasma membrane [GO:0005886]; membrane [GO:0016020]; filopodium [GO:0030175]; filopodium membrane [GO:0031527]; neuromuscular junction [GO:0031594]; sarcolemma [GO:0042383]; postsynaptic membrane [GO:0045211]; extracellular exosome [GO:0070062]; dystrophin-associated glycoprotein complex [GO:0016010]; protein-containing complex [GO:0032991]; cell junction [GO:0030054]; cell projection [GO:0042995]; cortical actin cytoskeleton [GO:0030864];
Nafisa_PRO6	Utrophin;Isoform of P46939, Isoform 2 of Utrophin	UTRN;UTRN	NA	P46939;P46939-2	4.3786	-0.1665	XT NP A	2023ms1276	positive regulation of cell-matrix adhesion [GO:0001954]; muscle contraction [GO:0006936]; muscle organ development [GO:0007517]; regulation of sodium ion transmembrane transporter activity [GO:2000649]; actin cytoskeleton organization [GO:0030036];	actin binding [GO:0003779]; integrin binding [GO:0005178]; protein binding [GO:0005515]; zinc ion binding [GO:0008270]; vinculin binding [GO:0017166]; protein kinase binding [GO:0019901]; actin filament binding [GO:0051015];	contractile ring [GO:0070938]; nucleoplasm [GO:0005654]; cytoplasm [GO:0005737]; cytoskeleton [GO:0005856]; plasma membrane [GO:0005886]; membrane [GO:0016020]; filopodium [GO:0030175]; filopodium membrane [GO:0031527]; neuromuscular junction [GO:0031594]; sarcolemma [GO:0042383]; postsynaptic membrane [GO:0045211]; extracellular exosome [GO:0070062]; dystrophin-associated glycoprotein complex [GO:0016010]; protein-containing complex [GO:0032991]; cell junction [GO:0030054]; cell projection [GO:0042995]; cortical actin cytoskeleton [GO:0030864];
Nafisa_PRO5	Utrophin;Isoform of P46939, Isoform 2 of Utrophin	UTRN;UTRN	NA	P46939;P46939-2	4.3951	-0.1421	XT NP A	2023ms1276	positive regulation of cell-matrix adhesion [GO:0001954]; muscle contraction [GO:0006936]; muscle organ development [GO:0007517]; regulation of sodium ion transmembrane transporter activity [GO:2000649]; actin cytoskeleton organization [GO:0030036];	actin binding [GO:0003779]; integrin binding [GO:0005178]; protein binding [GO:0005515]; zinc ion binding [GO:0008270]; vinculin binding [GO:0017166]; protein kinase binding [GO:0019901]; actin filament binding [GO:0051015];	contractile ring [GO:0070938]; nucleoplasm [GO:0005654]; cytoplasm [GO:0005737]; cytoskeleton [GO:0005856]; plasma membrane [GO:0005886]; membrane [GO:0016020]; filopodium [GO:0030175]; filopodium membrane [GO:0031527]; neuromuscular junction [GO:0031594]; sarcolemma [GO:0042383]; postsynaptic membrane [GO:0045211]; extracellular exosome [GO:0070062]; dystrophin-associated glycoprotein complex [GO:0016010]; protein-containing complex [GO:0032991]; cell junction [GO:0030054]; cell projection [GO:0042995]; cortical actin cytoskeleton [GO:0030864];
Nafisa_PRO4	Utrophin;Isoform of P46939, Isoform 2 of Utrophin	UTRN;UTRN	NA	P46939;P46939-2	4.437	-0.1352	XT NP A	2023ms1276	positive regulation of cell-matrix adhesion [GO:0001954]; muscle contraction [GO:0006936]; muscle organ development [GO:0007517]; regulation of sodium ion transmembrane transporter activity [GO:2000649]; actin cytoskeleton organization [GO:0030036];	actin binding [GO:0003779]; integrin binding [GO:0005178]; protein binding [GO:0005515]; zinc ion binding [GO:0008270]; vinculin binding [GO:0017166]; protein kinase binding [GO:0019901]; actin filament binding [GO:0051015];	contractile ring [GO:0070938]; nucleoplasm [GO:0005654]; cytoplasm [GO:0005737]; cytoskeleton [GO:0005856]; plasma membrane [GO:0005886]; membrane [GO:0016020]; filopodium [GO:0030175]; filopodium membrane [GO:0031527]; neuromuscular junction [GO:0031594]; sarcolemma [GO:0042383]; postsynaptic membrane [GO:0045211]; extracellular exosome [GO:0070062]; dystrophin-associated glycoprotein complex [GO:0016010]; protein-containing complex [GO:0032991]; cell junction [GO:0030054]; cell projection [GO:0042995]; cortical actin cytoskeleton [GO:0030864];
Nafisa_PRO3	Utrophin;Isoform of P46939, Isoform 2 of Utrophin	UTRN;UTRN	NA	P46939;P46939-2	4.5491	-0.0214	XT NP A	2023ms1276	positive regulation of cell-matrix adhesion [GO:0001954]; muscle contraction [GO:0006936]; muscle organ development [GO:0007517]; regulation of sodium ion transmembrane transporter activity [GO:2000649]; actin cytoskeleton organization [GO:0030036];	actin binding [GO:0003779]; integrin binding [GO:0005178]; protein binding [GO:0005515]; zinc ion binding [GO:0008270]; vinculin binding [GO:0017166]; protein kinase binding [GO:0019901]; actin filament binding [GO:0051015];	contractile ring [GO:0070938]; nucleoplasm [GO:0005654]; cytoplasm [GO:0005737]; cytoskeleton [GO:0005856]; plasma membrane [GO:0005886]; membrane [GO:0016020]; filopodium [GO:0030175]; filopodium membrane [GO:0031527]; neuromuscular junction [GO:0031594]; sarcolemma [GO:0042383]; postsynaptic membrane [GO:0045211]; extracellular exosome [GO:0070062]; dystrophin-associated glycoprotein complex [GO:0016010]; protein-containing complex [GO:0032991]; cell junction [GO:0030054]; cell projection [GO:0042995]; cortical actin cytoskeleton [GO:0030864];
Nafisa_PRO2	Utrophin;Isoform of P46939, Isoform 2 of Utrophin	UTRN;UTRN	NA	P46939;P46939-2	4.448	-0.1037	XT NP A	2023ms1276	positive regulation of cell-matrix adhesion [GO:0001954]; muscle contraction [GO:0006936]; muscle organ development [GO:0007517]; regulation of sodium ion transmembrane transporter activity [GO:2000649]; actin cytoskeleton organization [GO:0030036];	actin binding [GO:0003779]; integrin binding [GO:0005178]; protein binding [GO:0005515]; zinc ion binding [GO:0008270]; vinculin binding [GO:0017166]; protein kinase binding [GO:0019901]; actin filament binding [GO:0051015];	contractile ring [GO:0070938]; nucleoplasm [GO:0005654]; cytoplasm [GO:0005737]; cytoskeleton [GO:0005856]; plasma membrane [GO:0005886]; membrane [GO:0016020]; filopodium [GO:0030175]; filopodium membrane [GO:0031527]; neuromuscular junction [GO:0031594]; sarcolemma [GO:0042383]; postsynaptic membrane [GO:0045211]; extracellular exosome [GO:0070062]; dystrophin-associated glycoprotein complex [GO:0016010]; protein-containing complex [GO:0032991]; cell junction [GO:0030054]; cell projection [GO:0042995]; cortical actin cytoskeleton [GO:0030864];
Nafisa_PRO1	Utrophin;Isoform of P46939, Isoform 2 of Utrophin	UTRN;UTRN	NA	P46939;P46939-2	4.5194	-0.0278	XT NP A	2023ms1276	positive regulation of cell-matrix adhesion [GO:0001954]; muscle contraction [GO:0006936]; muscle organ development [GO:0007517]; regulation of sodium ion transmembrane transporter activity [GO:2000649]; actin cytoskeleton organization [GO:0030036];	actin binding [GO:0003779]; integrin binding [GO:0005178]; protein binding [GO:0005515]; zinc ion binding [GO:0008270]; vinculin binding [GO:0017166]; protein kinase binding [GO:0019901]; actin filament binding [GO:0051015];	contractile ring [GO:0070938]; nucleoplasm [GO:0005654]; cytoplasm [GO:0005737]; cytoskeleton [GO:0005856]; plasma membrane [GO:0005886]; membrane [GO:0016020]; filopodium [GO:0030175]; filopodium membrane [GO:0031527]; neuromuscular junction [GO:0031594]; sarcolemma [GO:0042383]; postsynaptic membrane [GO:0045211]; extracellular exosome [GO:0070062]; dystrophin-associated glycoprotein complex [GO:0016010]; protein-containing complex [GO:0032991]; cell junction [GO:0030054]; cell projection [GO:0042995]; cortical actin cytoskeleton [GO:0030864];
Nafisa_SEN7	Isoform of Q13362, Isoform 4 of Serine/threonine-protein phosphatase 2A 56 kDa regulatory subunit gamma isoform	PPP2R5C	Q13362	Q13362-4	5.2853	0.6725	XT NP A	2023ms1276	NA	NA	NA
Nafisa_SEN6	Isoform of Q13362, Isoform 4 of Serine/threonine-protein phosphatase 2A 56 kDa regulatory subunit gamma isoform	PPP2R5C	Q13362	Q13362-4	5.2879	0.6608	XT NP A	2023ms1276	NA	NA	NA
Nafisa_SEN5	Isoform of Q13362, Isoform 4 of Serine/threonine-protein phosphatase 2A 56 kDa regulatory subunit gamma isoform	PPP2R5C	Q13362	Q13362-4	5.3141	0.661	XT NP A	2023ms1276	NA	NA	NA
Nafisa_SEN4	Isoform of Q13362, Isoform 4 of Serine/threonine-protein phosphatase 2A 56 kDa regulatory subunit gamma isoform	PPP2R5C	Q13362	Q13362-4	5.2728	0.6524	XT NP A	2023ms1276	NA	NA	NA
Nafisa_SEN3	Isoform of Q13362, Isoform 4 of Serine/threonine-protein phosphatase 2A 56 kDa regulatory subunit gamma isoform	PPP2R5C	Q13362	Q13362-4	5.2953	0.6756	XT NP A	2023ms1276	NA	NA	NA
Nafisa_SEN2	Isoform of Q13362, Isoform 4 of Serine/threonine-protein phosphatase 2A 56 kDa regulatory subunit gamma isoform	PPP2R5C	Q13362	Q13362-4	5.298	0.6651	XT NP A	2023ms1276	NA	NA	NA
Nafisa_SEN1	Isoform of Q13362, Isoform 4 of Serine/threonine-protein phosphatase 2A 56 kDa regulatory subunit gamma isoform	PPP2R5C	Q13362	Q13362-4	5.3007	0.683	XT NP A	2023ms1276	NA	NA	NA
Nafisa_PRO7	Isoform of Q13362, Isoform 4 of Serine/threonine-protein phosphatase 2A 56 kDa regulatory subunit gamma isoform	PPP2R5C	Q13362	Q13362-4	5.0015	0.4466	XT NP A	2023ms1276	NA	NA	NA
Nafisa_PRO6	Isoform of Q13362, Isoform 4 of Serine/threonine-protein phosphatase 2A 56 kDa regulatory subunit gamma isoform	PPP2R5C	Q13362	Q13362-4	5.089	0.544	XT NP A	2023ms1276	NA	NA	NA
Nafisa_PRO5	Isoform of Q13362, Isoform 4 of Serine/threonine-protein phosphatase 2A 56 kDa regulatory subunit gamma isoform	PPP2R5C	Q13362	Q13362-4	5.0875	0.5503	XT NP A	2023ms1276	NA	NA	NA
Nafisa_PRO4	Isoform of Q13362, Isoform 4 of Serine/threonine-protein phosphatase 2A 56 kDa regulatory subunit gamma isoform	PPP2R5C	Q13362	Q13362-4	5.151	0.5788	XT NP A	2023ms1276	NA	NA	NA
Nafisa_PRO3	Isoform of Q13362, Isoform 4 of Serine/threonine-protein phosphatase 2A 56 kDa regulatory subunit gamma isoform	PPP2R5C	Q13362	Q13362-4	5.1527	0.5822	XT NP A	2023ms1276	NA	NA	NA
Nafisa_PRO2	Isoform of Q13362, Isoform 4 of Serine/threonine-protein phosphatase 2A 56 kDa regulatory subunit gamma isoform	PPP2R5C	Q13362	Q13362-4	5.1047	0.5529	XT NP A	2023ms1276	NA	NA	NA
Nafisa_PRO1	Isoform of Q13362, Isoform 4 of Serine/threonine-protein phosphatase 2A 56 kDa regulatory subunit gamma isoform	PPP2R5C	Q13362	Q13362-4	5.1467	0.5994	XT NP A	2023ms1276	NA	NA	NA
Nafisa_SEN7	Homeobox protein cut-like 1;Isoform of P39880, Isoform 2 of Homeobox protein cut-like 1;Isoform of P39880, Isoform 3 of Homeobox protein cut-like 1;Isoform of P39880, Isoform 6 of Homeobox protein cut-like 1	CUX1;CUX1;CUX1;CUX1	NA	P39880;P39880-2;P39880-3;P39880-5	4.1365	-0.4762	XT NP A	2023ms1276	negative regulation of transcription by RNA polymerase II [GO:0000122]; retrograde transport, vesicle recycling within Golgi [GO:0000301]; multicellular organism development [GO:0007275]; positive regulation of dendrite morphogenesis [GO:0050775]; regulation of transcription by RNA polymerase II [GO:0006357]; ; ;	RNA polymerase II transcription regulatory region sequence-specific DNA binding [GO:0000977]; DNA-binding transcription factor activity, RNA polymerase II-specific [GO:0000981]; protein-macromolecule adaptor activity [GO:0030674]; sequence-specific DNA binding [GO:0043565]; sequence-specific double-stranded DNA binding [GO:1990837]; ; ;	Golgi membrane [GO:0000139]; nucleus [GO:0005634]; nucleoplasm [GO:0005654]; Golgi apparatus [GO:0005794]; cytosol [GO:0005829]; chromatin [GO:0000785]; ; ;
Nafisa_SEN6	Homeobox protein cut-like 1;Isoform of P39880, Isoform 2 of Homeobox protein cut-like 1;Isoform of P39880, Isoform 3 of Homeobox protein cut-like 1;Isoform of P39880, Isoform 6 of Homeobox protein cut-like 1	CUX1;CUX1;CUX1;CUX1	NA	P39880;P39880-2;P39880-3;P39880-5	4.1238	-0.5033	XT NP A	2023ms1276	negative regulation of transcription by RNA polymerase II [GO:0000122]; retrograde transport, vesicle recycling within Golgi [GO:0000301]; multicellular organism development [GO:0007275]; positive regulation of dendrite morphogenesis [GO:0050775]; regulation of transcription by RNA polymerase II [GO:0006357]; ; ;	RNA polymerase II transcription regulatory region sequence-specific DNA binding [GO:0000977]; DNA-binding transcription factor activity, RNA polymerase II-specific [GO:0000981]; protein-macromolecule adaptor activity [GO:0030674]; sequence-specific DNA binding [GO:0043565]; sequence-specific double-stranded DNA binding [GO:1990837]; ; ;	Golgi membrane [GO:0000139]; nucleus [GO:0005634]; nucleoplasm [GO:0005654]; Golgi apparatus [GO:0005794]; cytosol [GO:0005829]; chromatin [GO:0000785]; ; ;
Nafisa_SEN5	Homeobox protein cut-like 1;Isoform of P39880, Isoform 2 of Homeobox protein cut-like 1;Isoform of P39880, Isoform 3 of Homeobox protein cut-like 1;Isoform of P39880, Isoform 6 of Homeobox protein cut-like 1	CUX1;CUX1;CUX1;CUX1	NA	P39880;P39880-2;P39880-3;P39880-5	4.1518	-0.5013	XT NP A	2023ms1276	negative regulation of transcription by RNA polymerase II [GO:0000122]; retrograde transport, vesicle recycling within Golgi [GO:0000301]; multicellular organism development [GO:0007275]; positive regulation of dendrite morphogenesis [GO:0050775]; regulation of transcription by RNA polymerase II [GO:0006357]; ; ;	RNA polymerase II transcription regulatory region sequence-specific DNA binding [GO:0000977]; DNA-binding transcription factor activity, RNA polymerase II-specific [GO:0000981]; protein-macromolecule adaptor activity [GO:0030674]; sequence-specific DNA binding [GO:0043565]; sequence-specific double-stranded DNA binding [GO:1990837]; ; ;	Golgi membrane [GO:0000139]; nucleus [GO:0005634]; nucleoplasm [GO:0005654]; Golgi apparatus [GO:0005794]; cytosol [GO:0005829]; chromatin [GO:0000785]; ; ;
Nafisa_SEN4	Homeobox protein cut-like 1;Isoform of P39880, Isoform 2 of Homeobox protein cut-like 1;Isoform of P39880, Isoform 3 of Homeobox protein cut-like 1;Isoform of P39880, Isoform 6 of Homeobox protein cut-like 1	CUX1;CUX1;CUX1;CUX1	NA	P39880;P39880-2;P39880-3;P39880-5	4.1218	-0.4986	XT NP A	2023ms1276	negative regulation of transcription by RNA polymerase II [GO:0000122]; retrograde transport, vesicle recycling within Golgi [GO:0000301]; multicellular organism development [GO:0007275]; positive regulation of dendrite morphogenesis [GO:0050775]; regulation of transcription by RNA polymerase II [GO:0006357]; ; ;	RNA polymerase II transcription regulatory region sequence-specific DNA binding [GO:0000977]; DNA-binding transcription factor activity, RNA polymerase II-specific [GO:0000981]; protein-macromolecule adaptor activity [GO:0030674]; sequence-specific DNA binding [GO:0043565]; sequence-specific double-stranded DNA binding [GO:1990837]; ; ;	Golgi membrane [GO:0000139]; nucleus [GO:0005634]; nucleoplasm [GO:0005654]; Golgi apparatus [GO:0005794]; cytosol [GO:0005829]; chromatin [GO:0000785]; ; ;
Nafisa_SEN3	Homeobox protein cut-like 1;Isoform of P39880, Isoform 2 of Homeobox protein cut-like 1;Isoform of P39880, Isoform 3 of Homeobox protein cut-like 1;Isoform of P39880, Isoform 6 of Homeobox protein cut-like 1	CUX1;CUX1;CUX1;CUX1	NA	P39880;P39880-2;P39880-3;P39880-5	4.1418	-0.4779	XT NP A	2023ms1276	negative regulation of transcription by RNA polymerase II [GO:0000122]; retrograde transport, vesicle recycling within Golgi [GO:0000301]; multicellular organism development [GO:0007275]; positive regulation of dendrite morphogenesis [GO:0050775]; regulation of transcription by RNA polymerase II [GO:0006357]; ; ;	RNA polymerase II transcription regulatory region sequence-specific DNA binding [GO:0000977]; DNA-binding transcription factor activity, RNA polymerase II-specific [GO:0000981]; protein-macromolecule adaptor activity [GO:0030674]; sequence-specific DNA binding [GO:0043565]; sequence-specific double-stranded DNA binding [GO:1990837]; ; ;	Golgi membrane [GO:0000139]; nucleus [GO:0005634]; nucleoplasm [GO:0005654]; Golgi apparatus [GO:0005794]; cytosol [GO:0005829]; chromatin [GO:0000785]; ; ;
Nafisa_SEN2	Homeobox protein cut-like 1;Isoform of P39880, Isoform 2 of Homeobox protein cut-like 1;Isoform of P39880, Isoform 3 of Homeobox protein cut-like 1;Isoform of P39880, Isoform 6 of Homeobox protein cut-like 1	CUX1;CUX1;CUX1;CUX1	NA	P39880;P39880-2;P39880-3;P39880-5	4.1232	-0.5098	XT NP A	2023ms1276	negative regulation of transcription by RNA polymerase II [GO:0000122]; retrograde transport, vesicle recycling within Golgi [GO:0000301]; multicellular organism development [GO:0007275]; positive regulation of dendrite morphogenesis [GO:0050775]; regulation of transcription by RNA polymerase II [GO:0006357]; ; ;	RNA polymerase II transcription regulatory region sequence-specific DNA binding [GO:0000977]; DNA-binding transcription factor activity, RNA polymerase II-specific [GO:0000981]; protein-macromolecule adaptor activity [GO:0030674]; sequence-specific DNA binding [GO:0043565]; sequence-specific double-stranded DNA binding [GO:1990837]; ; ;	Golgi membrane [GO:0000139]; nucleus [GO:0005634]; nucleoplasm [GO:0005654]; Golgi apparatus [GO:0005794]; cytosol [GO:0005829]; chromatin [GO:0000785]; ; ;
Nafisa_SEN1	Homeobox protein cut-like 1;Isoform of P39880, Isoform 2 of Homeobox protein cut-like 1;Isoform of P39880, Isoform 3 of Homeobox protein cut-like 1;Isoform of P39880, Isoform 6 of Homeobox protein cut-like 1	CUX1;CUX1;CUX1;CUX1	NA	P39880;P39880-2;P39880-3;P39880-5	4.1312	-0.4865	XT NP A	2023ms1276	negative regulation of transcription by RNA polymerase II [GO:0000122]; retrograde transport, vesicle recycling within Golgi [GO:0000301]; multicellular organism development [GO:0007275]; positive regulation of dendrite morphogenesis [GO:0050775]; regulation of transcription by RNA polymerase II [GO:0006357]; ; ;	RNA polymerase II transcription regulatory region sequence-specific DNA binding [GO:0000977]; DNA-binding transcription factor activity, RNA polymerase II-specific [GO:0000981]; protein-macromolecule adaptor activity [GO:0030674]; sequence-specific DNA binding [GO:0043565]; sequence-specific double-stranded DNA binding [GO:1990837]; ; ;	Golgi membrane [GO:0000139]; nucleus [GO:0005634]; nucleoplasm [GO:0005654]; Golgi apparatus [GO:0005794]; cytosol [GO:0005829]; chromatin [GO:0000785]; ; ;
Nafisa_PRO7	Homeobox protein cut-like 1;Isoform of P39880, Isoform 2 of Homeobox protein cut-like 1;Isoform of P39880, Isoform 3 of Homeobox protein cut-like 1;Isoform of P39880, Isoform 6 of Homeobox protein cut-like 1	CUX1;CUX1;CUX1;CUX1	NA	P39880;P39880-2;P39880-3;P39880-5	4.1561	-0.3988	XT NP A	2023ms1276	negative regulation of transcription by RNA polymerase II [GO:0000122]; retrograde transport, vesicle recycling within Golgi [GO:0000301]; multicellular organism development [GO:0007275]; positive regulation of dendrite morphogenesis [GO:0050775]; regulation of transcription by RNA polymerase II [GO:0006357]; ; ;	RNA polymerase II transcription regulatory region sequence-specific DNA binding [GO:0000977]; DNA-binding transcription factor activity, RNA polymerase II-specific [GO:0000981]; protein-macromolecule adaptor activity [GO:0030674]; sequence-specific DNA binding [GO:0043565]; sequence-specific double-stranded DNA binding [GO:1990837]; ; ;	Golgi membrane [GO:0000139]; nucleus [GO:0005634]; nucleoplasm [GO:0005654]; Golgi apparatus [GO:0005794]; cytosol [GO:0005829]; chromatin [GO:0000785]; ; ;
Nafisa_PRO6	Homeobox protein cut-like 1;Isoform of P39880, Isoform 2 of Homeobox protein cut-like 1;Isoform of P39880, Isoform 3 of Homeobox protein cut-like 1;Isoform of P39880, Isoform 6 of Homeobox protein cut-like 1	CUX1;CUX1;CUX1;CUX1	NA	P39880;P39880-2;P39880-3;P39880-5	4.1615	-0.3835	XT NP A	2023ms1276	negative regulation of transcription by RNA polymerase II [GO:0000122]; retrograde transport, vesicle recycling within Golgi [GO:0000301]; multicellular organism development [GO:0007275]; positive regulation of dendrite morphogenesis [GO:0050775]; regulation of transcription by RNA polymerase II [GO:0006357]; ; ;	RNA polymerase II transcription regulatory region sequence-specific DNA binding [GO:0000977]; DNA-binding transcription factor activity, RNA polymerase II-specific [GO:0000981]; protein-macromolecule adaptor activity [GO:0030674]; sequence-specific DNA binding [GO:0043565]; sequence-specific double-stranded DNA binding [GO:1990837]; ; ;	Golgi membrane [GO:0000139]; nucleus [GO:0005634]; nucleoplasm [GO:0005654]; Golgi apparatus [GO:0005794]; cytosol [GO:0005829]; chromatin [GO:0000785]; ; ;
Nafisa_PRO5	Homeobox protein cut-like 1;Isoform of P39880, Isoform 2 of Homeobox protein cut-like 1;Isoform of P39880, Isoform 3 of Homeobox protein cut-like 1;Isoform of P39880, Isoform 6 of Homeobox protein cut-like 1	CUX1;CUX1;CUX1;CUX1	NA	P39880;P39880-2;P39880-3;P39880-5	3.9233	-0.6139	XT NP A	2023ms1276	negative regulation of transcription by RNA polymerase II [GO:0000122]; retrograde transport, vesicle recycling within Golgi [GO:0000301]; multicellular organism development [GO:0007275]; positive regulation of dendrite morphogenesis [GO:0050775]; regulation of transcription by RNA polymerase II [GO:0006357]; ; ;	RNA polymerase II transcription regulatory region sequence-specific DNA binding [GO:0000977]; DNA-binding transcription factor activity, RNA polymerase II-specific [GO:0000981]; protein-macromolecule adaptor activity [GO:0030674]; sequence-specific DNA binding [GO:0043565]; sequence-specific double-stranded DNA binding [GO:1990837]; ; ;	Golgi membrane [GO:0000139]; nucleus [GO:0005634]; nucleoplasm [GO:0005654]; Golgi apparatus [GO:0005794]; cytosol [GO:0005829]; chromatin [GO:0000785]; ; ;
Nafisa_PRO4	Homeobox protein cut-like 1;Isoform of P39880, Isoform 2 of Homeobox protein cut-like 1;Isoform of P39880, Isoform 3 of Homeobox protein cut-like 1;Isoform of P39880, Isoform 6 of Homeobox protein cut-like 1	CUX1;CUX1;CUX1;CUX1	NA	P39880;P39880-2;P39880-3;P39880-5	4.1042	-0.468	XT NP A	2023ms1276	negative regulation of transcription by RNA polymerase II [GO:0000122]; retrograde transport, vesicle recycling within Golgi [GO:0000301]; multicellular organism development [GO:0007275]; positive regulation of dendrite morphogenesis [GO:0050775]; regulation of transcription by RNA polymerase II [GO:0006357]; ; ;	RNA polymerase II transcription regulatory region sequence-specific DNA binding [GO:0000977]; DNA-binding transcription factor activity, RNA polymerase II-specific [GO:0000981]; protein-macromolecule adaptor activity [GO:0030674]; sequence-specific DNA binding [GO:0043565]; sequence-specific double-stranded DNA binding [GO:1990837]; ; ;	Golgi membrane [GO:0000139]; nucleus [GO:0005634]; nucleoplasm [GO:0005654]; Golgi apparatus [GO:0005794]; cytosol [GO:0005829]; chromatin [GO:0000785]; ; ;
Nafisa_PRO3	Homeobox protein cut-like 1;Isoform of P39880, Isoform 2 of Homeobox protein cut-like 1;Isoform of P39880, Isoform 3 of Homeobox protein cut-like 1;Isoform of P39880, Isoform 6 of Homeobox protein cut-like 1	CUX1;CUX1;CUX1;CUX1	NA	P39880;P39880-2;P39880-3;P39880-5	3.9588	-0.6117	XT NP A	2023ms1276	negative regulation of transcription by RNA polymerase II [GO:0000122]; retrograde transport, vesicle recycling within Golgi [GO:0000301]; multicellular organism development [GO:0007275]; positive regulation of dendrite morphogenesis [GO:0050775]; regulation of transcription by RNA polymerase II [GO:0006357]; ; ;	RNA polymerase II transcription regulatory region sequence-specific DNA binding [GO:0000977]; DNA-binding transcription factor activity, RNA polymerase II-specific [GO:0000981]; protein-macromolecule adaptor activity [GO:0030674]; sequence-specific DNA binding [GO:0043565]; sequence-specific double-stranded DNA binding [GO:1990837]; ; ;	Golgi membrane [GO:0000139]; nucleus [GO:0005634]; nucleoplasm [GO:0005654]; Golgi apparatus [GO:0005794]; cytosol [GO:0005829]; chromatin [GO:0000785]; ; ;
Nafisa_PRO2	Homeobox protein cut-like 1;Isoform of P39880, Isoform 2 of Homeobox protein cut-like 1;Isoform of P39880, Isoform 3 of Homeobox protein cut-like 1;Isoform of P39880, Isoform 6 of Homeobox protein cut-like 1	CUX1;CUX1;CUX1;CUX1	NA	P39880;P39880-2;P39880-3;P39880-5	3.8525	-0.6992	XT NP A	2023ms1276	negative regulation of transcription by RNA polymerase II [GO:0000122]; retrograde transport, vesicle recycling within Golgi [GO:0000301]; multicellular organism development [GO:0007275]; positive regulation of dendrite morphogenesis [GO:0050775]; regulation of transcription by RNA polymerase II [GO:0006357]; ; ;	RNA polymerase II transcription regulatory region sequence-specific DNA binding [GO:0000977]; DNA-binding transcription factor activity, RNA polymerase II-specific [GO:0000981]; protein-macromolecule adaptor activity [GO:0030674]; sequence-specific DNA binding [GO:0043565]; sequence-specific double-stranded DNA binding [GO:1990837]; ; ;	Golgi membrane [GO:0000139]; nucleus [GO:0005634]; nucleoplasm [GO:0005654]; Golgi apparatus [GO:0005794]; cytosol [GO:0005829]; chromatin [GO:0000785]; ; ;
Nafisa_PRO1	Homeobox protein cut-like 1;Isoform of P39880, Isoform 2 of Homeobox protein cut-like 1;Isoform of P39880, Isoform 3 of Homeobox protein cut-like 1;Isoform of P39880, Isoform 6 of Homeobox protein cut-like 1	CUX1;CUX1;CUX1;CUX1	NA	P39880;P39880-2;P39880-3;P39880-5	4.0202	-0.527	XT NP A	2023ms1276	negative regulation of transcription by RNA polymerase II [GO:0000122]; retrograde transport, vesicle recycling within Golgi [GO:0000301]; multicellular organism development [GO:0007275]; positive regulation of dendrite morphogenesis [GO:0050775]; regulation of transcription by RNA polymerase II [GO:0006357]; ; ;	RNA polymerase II transcription regulatory region sequence-specific DNA binding [GO:0000977]; DNA-binding transcription factor activity, RNA polymerase II-specific [GO:0000981]; protein-macromolecule adaptor activity [GO:0030674]; sequence-specific DNA binding [GO:0043565]; sequence-specific double-stranded DNA binding [GO:1990837]; ; ;	Golgi membrane [GO:0000139]; nucleus [GO:0005634]; nucleoplasm [GO:0005654]; Golgi apparatus [GO:0005794]; cytosol [GO:0005829]; chromatin [GO:0000785]; ; ;
Nafisa_SEN7	Peroxiredoxin-1	PRDX1	Q06830	Q06830	6.132	1.5193	XT NP A	2023ms1276	hydrogen peroxide catabolic process [GO:0042744]; skeletal system development [GO:0001501]; retina homeostasis [GO:0001895]; cell population proliferation [GO:0008283]; natural killer cell activation [GO:0030101]; regulation of stress-activated MAPK cascade [GO:0032872]; erythrocyte homeostasis [GO:0034101]; natural killer cell mediated cytotoxicity [GO:0042267]; regulation of NIK/NF-kappaB signaling [GO:1901222]; response to oxidative stress [GO:0006979]; removal of superoxide radicals [GO:0019430]; cellular response to stress [GO:0033554]; cell redox homeostasis [GO:0045454]; leukocyte activation [GO:0045321]	RNA binding [GO:0003723]; peroxidase activity [GO:0004601]; protein binding [GO:0005515]; thioredoxin peroxidase activity [GO:0008379]; identical protein binding [GO:0042802]; cadherin binding [GO:0045296]	extracellular space [GO:0005615]; nucleus [GO:0005634]; cytoplasm [GO:0005737]; cytosol [GO:0005829]; melanosome [GO:0042470]; extracellular exosome [GO:0070062]
Nafisa_SEN6	Peroxiredoxin-1	PRDX1	Q06830	Q06830	6.099	1.4719	XT NP A	2023ms1276	hydrogen peroxide catabolic process [GO:0042744]; skeletal system development [GO:0001501]; retina homeostasis [GO:0001895]; cell population proliferation [GO:0008283]; natural killer cell activation [GO:0030101]; regulation of stress-activated MAPK cascade [GO:0032872]; erythrocyte homeostasis [GO:0034101]; natural killer cell mediated cytotoxicity [GO:0042267]; regulation of NIK/NF-kappaB signaling [GO:1901222]; response to oxidative stress [GO:0006979]; removal of superoxide radicals [GO:0019430]; cellular response to stress [GO:0033554]; cell redox homeostasis [GO:0045454]; leukocyte activation [GO:0045321]	RNA binding [GO:0003723]; peroxidase activity [GO:0004601]; protein binding [GO:0005515]; thioredoxin peroxidase activity [GO:0008379]; identical protein binding [GO:0042802]; cadherin binding [GO:0045296]	extracellular space [GO:0005615]; nucleus [GO:0005634]; cytoplasm [GO:0005737]; cytosol [GO:0005829]; melanosome [GO:0042470]; extracellular exosome [GO:0070062]
Nafisa_SEN5	Peroxiredoxin-1	PRDX1	Q06830	Q06830	6.1019	1.4488	XT NP A	2023ms1276	hydrogen peroxide catabolic process [GO:0042744]; skeletal system development [GO:0001501]; retina homeostasis [GO:0001895]; cell population proliferation [GO:0008283]; natural killer cell activation [GO:0030101]; regulation of stress-activated MAPK cascade [GO:0032872]; erythrocyte homeostasis [GO:0034101]; natural killer cell mediated cytotoxicity [GO:0042267]; regulation of NIK/NF-kappaB signaling [GO:1901222]; response to oxidative stress [GO:0006979]; removal of superoxide radicals [GO:0019430]; cellular response to stress [GO:0033554]; cell redox homeostasis [GO:0045454]; leukocyte activation [GO:0045321]	RNA binding [GO:0003723]; peroxidase activity [GO:0004601]; protein binding [GO:0005515]; thioredoxin peroxidase activity [GO:0008379]; identical protein binding [GO:0042802]; cadherin binding [GO:0045296]	extracellular space [GO:0005615]; nucleus [GO:0005634]; cytoplasm [GO:0005737]; cytosol [GO:0005829]; melanosome [GO:0042470]; extracellular exosome [GO:0070062]
Nafisa_SEN4	Peroxiredoxin-1	PRDX1	Q06830	Q06830	6.1059	1.4856	XT NP A	2023ms1276	hydrogen peroxide catabolic process [GO:0042744]; skeletal system development [GO:0001501]; retina homeostasis [GO:0001895]; cell population proliferation [GO:0008283]; natural killer cell activation [GO:0030101]; regulation of stress-activated MAPK cascade [GO:0032872]; erythrocyte homeostasis [GO:0034101]; natural killer cell mediated cytotoxicity [GO:0042267]; regulation of NIK/NF-kappaB signaling [GO:1901222]; response to oxidative stress [GO:0006979]; removal of superoxide radicals [GO:0019430]; cellular response to stress [GO:0033554]; cell redox homeostasis [GO:0045454]; leukocyte activation [GO:0045321]	RNA binding [GO:0003723]; peroxidase activity [GO:0004601]; protein binding [GO:0005515]; thioredoxin peroxidase activity [GO:0008379]; identical protein binding [GO:0042802]; cadherin binding [GO:0045296]	extracellular space [GO:0005615]; nucleus [GO:0005634]; cytoplasm [GO:0005737]; cytosol [GO:0005829]; melanosome [GO:0042470]; extracellular exosome [GO:0070062]
Nafisa_SEN3	Peroxiredoxin-1	PRDX1	Q06830	Q06830	6.1173	1.4977	XT NP A	2023ms1276	hydrogen peroxide catabolic process [GO:0042744]; skeletal system development [GO:0001501]; retina homeostasis [GO:0001895]; cell population proliferation [GO:0008283]; natural killer cell activation [GO:0030101]; regulation of stress-activated MAPK cascade [GO:0032872]; erythrocyte homeostasis [GO:0034101]; natural killer cell mediated cytotoxicity [GO:0042267]; regulation of NIK/NF-kappaB signaling [GO:1901222]; response to oxidative stress [GO:0006979]; removal of superoxide radicals [GO:0019430]; cellular response to stress [GO:0033554]; cell redox homeostasis [GO:0045454]; leukocyte activation [GO:0045321]	RNA binding [GO:0003723]; peroxidase activity [GO:0004601]; protein binding [GO:0005515]; thioredoxin peroxidase activity [GO:0008379]; identical protein binding [GO:0042802]; cadherin binding [GO:0045296]	extracellular space [GO:0005615]; nucleus [GO:0005634]; cytoplasm [GO:0005737]; cytosol [GO:0005829]; melanosome [GO:0042470]; extracellular exosome [GO:0070062]
Nafisa_SEN2	Peroxiredoxin-1	PRDX1	Q06830	Q06830	6.0924	1.4595	XT NP A	2023ms1276	hydrogen peroxide catabolic process [GO:0042744]; skeletal system development [GO:0001501]; retina homeostasis [GO:0001895]; cell population proliferation [GO:0008283]; natural killer cell activation [GO:0030101]; regulation of stress-activated MAPK cascade [GO:0032872]; erythrocyte homeostasis [GO:0034101]; natural killer cell mediated cytotoxicity [GO:0042267]; regulation of NIK/NF-kappaB signaling [GO:1901222]; response to oxidative stress [GO:0006979]; removal of superoxide radicals [GO:0019430]; cellular response to stress [GO:0033554]; cell redox homeostasis [GO:0045454]; leukocyte activation [GO:0045321]	RNA binding [GO:0003723]; peroxidase activity [GO:0004601]; protein binding [GO:0005515]; thioredoxin peroxidase activity [GO:0008379]; identical protein binding [GO:0042802]; cadherin binding [GO:0045296]	extracellular space [GO:0005615]; nucleus [GO:0005634]; cytoplasm [GO:0005737]; cytosol [GO:0005829]; melanosome [GO:0042470]; extracellular exosome [GO:0070062]
Nafisa_SEN1	Peroxiredoxin-1	PRDX1	Q06830	Q06830	6.094	1.4762	XT NP A	2023ms1276	hydrogen peroxide catabolic process [GO:0042744]; skeletal system development [GO:0001501]; retina homeostasis [GO:0001895]; cell population proliferation [GO:0008283]; natural killer cell activation [GO:0030101]; regulation of stress-activated MAPK cascade [GO:0032872]; erythrocyte homeostasis [GO:0034101]; natural killer cell mediated cytotoxicity [GO:0042267]; regulation of NIK/NF-kappaB signaling [GO:1901222]; response to oxidative stress [GO:0006979]; removal of superoxide radicals [GO:0019430]; cellular response to stress [GO:0033554]; cell redox homeostasis [GO:0045454]; leukocyte activation [GO:0045321]	RNA binding [GO:0003723]; peroxidase activity [GO:0004601]; protein binding [GO:0005515]; thioredoxin peroxidase activity [GO:0008379]; identical protein binding [GO:0042802]; cadherin binding [GO:0045296]	extracellular space [GO:0005615]; nucleus [GO:0005634]; cytoplasm [GO:0005737]; cytosol [GO:0005829]; melanosome [GO:0042470]; extracellular exosome [GO:0070062]
Nafisa_PRO7	Peroxiredoxin-1	PRDX1	Q06830	Q06830	5.7728	1.2179	XT NP A	2023ms1276	hydrogen peroxide catabolic process [GO:0042744]; skeletal system development [GO:0001501]; retina homeostasis [GO:0001895]; cell population proliferation [GO:0008283]; natural killer cell activation [GO:0030101]; regulation of stress-activated MAPK cascade [GO:0032872]; erythrocyte homeostasis [GO:0034101]; natural killer cell mediated cytotoxicity [GO:0042267]; regulation of NIK/NF-kappaB signaling [GO:1901222]; response to oxidative stress [GO:0006979]; removal of superoxide radicals [GO:0019430]; cellular response to stress [GO:0033554]; cell redox homeostasis [GO:0045454]; leukocyte activation [GO:0045321]	RNA binding [GO:0003723]; peroxidase activity [GO:0004601]; protein binding [GO:0005515]; thioredoxin peroxidase activity [GO:0008379]; identical protein binding [GO:0042802]; cadherin binding [GO:0045296]	extracellular space [GO:0005615]; nucleus [GO:0005634]; cytoplasm [GO:0005737]; cytosol [GO:0005829]; melanosome [GO:0042470]; extracellular exosome [GO:0070062]
Nafisa_PRO6	Peroxiredoxin-1	PRDX1	Q06830	Q06830	5.7533	1.2082	XT NP A	2023ms1276	hydrogen peroxide catabolic process [GO:0042744]; skeletal system development [GO:0001501]; retina homeostasis [GO:0001895]; cell population proliferation [GO:0008283]; natural killer cell activation [GO:0030101]; regulation of stress-activated MAPK cascade [GO:0032872]; erythrocyte homeostasis [GO:0034101]; natural killer cell mediated cytotoxicity [GO:0042267]; regulation of NIK/NF-kappaB signaling [GO:1901222]; response to oxidative stress [GO:0006979]; removal of superoxide radicals [GO:0019430]; cellular response to stress [GO:0033554]; cell redox homeostasis [GO:0045454]; leukocyte activation [GO:0045321]	RNA binding [GO:0003723]; peroxidase activity [GO:0004601]; protein binding [GO:0005515]; thioredoxin peroxidase activity [GO:0008379]; identical protein binding [GO:0042802]; cadherin binding [GO:0045296]	extracellular space [GO:0005615]; nucleus [GO:0005634]; cytoplasm [GO:0005737]; cytosol [GO:0005829]; melanosome [GO:0042470]; extracellular exosome [GO:0070062]
Nafisa_PRO5	Peroxiredoxin-1	PRDX1	Q06830	Q06830	5.7269	1.1897	XT NP A	2023ms1276	hydrogen peroxide catabolic process [GO:0042744]; skeletal system development [GO:0001501]; retina homeostasis [GO:0001895]; cell population proliferation [GO:0008283]; natural killer cell activation [GO:0030101]; regulation of stress-activated MAPK cascade [GO:0032872]; erythrocyte homeostasis [GO:0034101]; natural killer cell mediated cytotoxicity [GO:0042267]; regulation of NIK/NF-kappaB signaling [GO:1901222]; response to oxidative stress [GO:0006979]; removal of superoxide radicals [GO:0019430]; cellular response to stress [GO:0033554]; cell redox homeostasis [GO:0045454]; leukocyte activation [GO:0045321]	RNA binding [GO:0003723]; peroxidase activity [GO:0004601]; protein binding [GO:0005515]; thioredoxin peroxidase activity [GO:0008379]; identical protein binding [GO:0042802]; cadherin binding [GO:0045296]	extracellular space [GO:0005615]; nucleus [GO:0005634]; cytoplasm [GO:0005737]; cytosol [GO:0005829]; melanosome [GO:0042470]; extracellular exosome [GO:0070062]
Nafisa_PRO4	Peroxiredoxin-1	PRDX1	Q06830	Q06830	5.7781	1.2059	XT NP A	2023ms1276	hydrogen peroxide catabolic process [GO:0042744]; skeletal system development [GO:0001501]; retina homeostasis [GO:0001895]; cell population proliferation [GO:0008283]; natural killer cell activation [GO:0030101]; regulation of stress-activated MAPK cascade [GO:0032872]; erythrocyte homeostasis [GO:0034101]; natural killer cell mediated cytotoxicity [GO:0042267]; regulation of NIK/NF-kappaB signaling [GO:1901222]; response to oxidative stress [GO:0006979]; removal of superoxide radicals [GO:0019430]; cellular response to stress [GO:0033554]; cell redox homeostasis [GO:0045454]; leukocyte activation [GO:0045321]	RNA binding [GO:0003723]; peroxidase activity [GO:0004601]; protein binding [GO:0005515]; thioredoxin peroxidase activity [GO:0008379]; identical protein binding [GO:0042802]; cadherin binding [GO:0045296]	extracellular space [GO:0005615]; nucleus [GO:0005634]; cytoplasm [GO:0005737]; cytosol [GO:0005829]; melanosome [GO:0042470]; extracellular exosome [GO:0070062]
Nafisa_PRO3	Peroxiredoxin-1	PRDX1	Q06830	Q06830	5.7655	1.195	XT NP A	2023ms1276	hydrogen peroxide catabolic process [GO:0042744]; skeletal system development [GO:0001501]; retina homeostasis [GO:0001895]; cell population proliferation [GO:0008283]; natural killer cell activation [GO:0030101]; regulation of stress-activated MAPK cascade [GO:0032872]; erythrocyte homeostasis [GO:0034101]; natural killer cell mediated cytotoxicity [GO:0042267]; regulation of NIK/NF-kappaB signaling [GO:1901222]; response to oxidative stress [GO:0006979]; removal of superoxide radicals [GO:0019430]; cellular response to stress [GO:0033554]; cell redox homeostasis [GO:0045454]; leukocyte activation [GO:0045321]	RNA binding [GO:0003723]; peroxidase activity [GO:0004601]; protein binding [GO:0005515]; thioredoxin peroxidase activity [GO:0008379]; identical protein binding [GO:0042802]; cadherin binding [GO:0045296]	extracellular space [GO:0005615]; nucleus [GO:0005634]; cytoplasm [GO:0005737]; cytosol [GO:0005829]; melanosome [GO:0042470]; extracellular exosome [GO:0070062]
Nafisa_PRO2	Peroxiredoxin-1	PRDX1	Q06830	Q06830	5.7709	1.2191	XT NP A	2023ms1276	hydrogen peroxide catabolic process [GO:0042744]; skeletal system development [GO:0001501]; retina homeostasis [GO:0001895]; cell population proliferation [GO:0008283]; natural killer cell activation [GO:0030101]; regulation of stress-activated MAPK cascade [GO:0032872]; erythrocyte homeostasis [GO:0034101]; natural killer cell mediated cytotoxicity [GO:0042267]; regulation of NIK/NF-kappaB signaling [GO:1901222]; response to oxidative stress [GO:0006979]; removal of superoxide radicals [GO:0019430]; cellular response to stress [GO:0033554]; cell redox homeostasis [GO:0045454]; leukocyte activation [GO:0045321]	RNA binding [GO:0003723]; peroxidase activity [GO:0004601]; protein binding [GO:0005515]; thioredoxin peroxidase activity [GO:0008379]; identical protein binding [GO:0042802]; cadherin binding [GO:0045296]	extracellular space [GO:0005615]; nucleus [GO:0005634]; cytoplasm [GO:0005737]; cytosol [GO:0005829]; melanosome [GO:0042470]; extracellular exosome [GO:0070062]
Nafisa_PRO1	Peroxiredoxin-1	PRDX1	Q06830	Q06830	5.7333	1.1861	XT NP A	2023ms1276	hydrogen peroxide catabolic process [GO:0042744]; skeletal system development [GO:0001501]; retina homeostasis [GO:0001895]; cell population proliferation [GO:0008283]; natural killer cell activation [GO:0030101]; regulation of stress-activated MAPK cascade [GO:0032872]; erythrocyte homeostasis [GO:0034101]; natural killer cell mediated cytotoxicity [GO:0042267]; regulation of NIK/NF-kappaB signaling [GO:1901222]; response to oxidative stress [GO:0006979]; removal of superoxide radicals [GO:0019430]; cellular response to stress [GO:0033554]; cell redox homeostasis [GO:0045454]; leukocyte activation [GO:0045321]	RNA binding [GO:0003723]; peroxidase activity [GO:0004601]; protein binding [GO:0005515]; thioredoxin peroxidase activity [GO:0008379]; identical protein binding [GO:0042802]; cadherin binding [GO:0045296]	extracellular space [GO:0005615]; nucleus [GO:0005634]; cytoplasm [GO:0005737]; cytosol [GO:0005829]; melanosome [GO:0042470]; extracellular exosome [GO:0070062]
Nafisa_SEN7	Uncharacterized protein KIAA1143	KIAA1143	A0A024R2T2	Q96AT1	3.974	-0.6388	XT NP A	2023ms1276	NA	protein binding [GO:0005515]	NA
Nafisa_SEN6	Uncharacterized protein KIAA1143	KIAA1143	A0A024R2T2	Q96AT1	3.9939	-0.6332	XT NP A	2023ms1276	NA	protein binding [GO:0005515]	NA
Nafisa_SEN5	Uncharacterized protein KIAA1143	KIAA1143	A0A024R2T2	Q96AT1	3.9584	-0.6947	XT NP A	2023ms1276	NA	protein binding [GO:0005515]	NA
Nafisa_SEN4	Uncharacterized protein KIAA1143	KIAA1143	A0A024R2T2	Q96AT1	4.0193	-0.601	XT NP A	2023ms1276	NA	protein binding [GO:0005515]	NA
Nafisa_SEN3	Uncharacterized protein KIAA1143	KIAA1143	A0A024R2T2	Q96AT1	4.2279	-0.3917	XT NP A	2023ms1276	NA	protein binding [GO:0005515]	NA
Nafisa_SEN2	Uncharacterized protein KIAA1143	KIAA1143	A0A024R2T2	Q96AT1	4.1141	-0.5188	XT NP A	2023ms1276	NA	protein binding [GO:0005515]	NA
Nafisa_SEN1	Uncharacterized protein KIAA1143	KIAA1143	A0A024R2T2	Q96AT1	4.1412	-0.4765	XT NP A	2023ms1276	NA	protein binding [GO:0005515]	NA
Nafisa_PRO7	Uncharacterized protein KIAA1143	KIAA1143	A0A024R2T2	Q96AT1	4.3983	-0.1565	XT NP A	2023ms1276	NA	protein binding [GO:0005515]	NA
Nafisa_PRO6	Uncharacterized protein KIAA1143	KIAA1143	A0A024R2T2	Q96AT1	4.4116	-0.1335	XT NP A	2023ms1276	NA	protein binding [GO:0005515]	NA
Nafisa_PRO5	Uncharacterized protein KIAA1143	KIAA1143	A0A024R2T2	Q96AT1	4.2686	-0.2686	XT NP A	2023ms1276	NA	protein binding [GO:0005515]	NA
Nafisa_PRO4	Uncharacterized protein KIAA1143	KIAA1143	A0A024R2T2	Q96AT1	4.4678	-0.1044	XT NP A	2023ms1276	NA	protein binding [GO:0005515]	NA
Nafisa_PRO3	Uncharacterized protein KIAA1143	KIAA1143	A0A024R2T2	Q96AT1	4.3758	-0.1948	XT NP A	2023ms1276	NA	protein binding [GO:0005515]	NA
Nafisa_PRO2	Uncharacterized protein KIAA1143	KIAA1143	A0A024R2T2	Q96AT1	4.338	-0.2138	XT NP A	2023ms1276	NA	protein binding [GO:0005515]	NA
Nafisa_PRO1	Uncharacterized protein KIAA1143	KIAA1143	A0A024R2T2	Q96AT1	4.4143	-0.133	XT NP A	2023ms1276	NA	protein binding [GO:0005515]	NA
Nafisa_SEN7	DNA-directed RNA polymerase III subunit RPC1	POLR3A	O14802	O14802	4.8611	0.2483	XT NP A	2023ms1276	transcription, DNA-templated [GO:0006351]; positive regulation of interferon-beta production [GO:0032728]; innate immune response [GO:0045087]; defense response to virus [GO:0051607]	DNA binding [GO:0003677]; chromatin binding [GO:0003682]; DNA-directed 5'-3' RNA polymerase activity [GO:0003899]; metal ion binding [GO:0046872]	nucleoplasm [GO:0005654]; cytosol [GO:0005829]; membrane [GO:0016020]; RNA polymerase III complex [GO:0005666]
Nafisa_SEN6	DNA-directed RNA polymerase III subunit RPC1	POLR3A	O14802	O14802	4.9151	0.288	XT NP A	2023ms1276	transcription, DNA-templated [GO:0006351]; positive regulation of interferon-beta production [GO:0032728]; innate immune response [GO:0045087]; defense response to virus [GO:0051607]	DNA binding [GO:0003677]; chromatin binding [GO:0003682]; DNA-directed 5'-3' RNA polymerase activity [GO:0003899]; metal ion binding [GO:0046872]	nucleoplasm [GO:0005654]; cytosol [GO:0005829]; membrane [GO:0016020]; RNA polymerase III complex [GO:0005666]
Nafisa_SEN5	DNA-directed RNA polymerase III subunit RPC1	POLR3A	O14802	O14802	4.9201	0.267	XT NP A	2023ms1276	transcription, DNA-templated [GO:0006351]; positive regulation of interferon-beta production [GO:0032728]; innate immune response [GO:0045087]; defense response to virus [GO:0051607]	DNA binding [GO:0003677]; chromatin binding [GO:0003682]; DNA-directed 5'-3' RNA polymerase activity [GO:0003899]; metal ion binding [GO:0046872]	nucleoplasm [GO:0005654]; cytosol [GO:0005829]; membrane [GO:0016020]; RNA polymerase III complex [GO:0005666]
Nafisa_SEN4	DNA-directed RNA polymerase III subunit RPC1	POLR3A	O14802	O14802	4.878	0.2576	XT NP A	2023ms1276	transcription, DNA-templated [GO:0006351]; positive regulation of interferon-beta production [GO:0032728]; innate immune response [GO:0045087]; defense response to virus [GO:0051607]	DNA binding [GO:0003677]; chromatin binding [GO:0003682]; DNA-directed 5'-3' RNA polymerase activity [GO:0003899]; metal ion binding [GO:0046872]	nucleoplasm [GO:0005654]; cytosol [GO:0005829]; membrane [GO:0016020]; RNA polymerase III complex [GO:0005666]
Nafisa_SEN3	DNA-directed RNA polymerase III subunit RPC1	POLR3A	O14802	O14802	4.8871	0.2675	XT NP A	2023ms1276	transcription, DNA-templated [GO:0006351]; positive regulation of interferon-beta production [GO:0032728]; innate immune response [GO:0045087]; defense response to virus [GO:0051607]	DNA binding [GO:0003677]; chromatin binding [GO:0003682]; DNA-directed 5'-3' RNA polymerase activity [GO:0003899]; metal ion binding [GO:0046872]	nucleoplasm [GO:0005654]; cytosol [GO:0005829]; membrane [GO:0016020]; RNA polymerase III complex [GO:0005666]
Nafisa_SEN2	DNA-directed RNA polymerase III subunit RPC1	POLR3A	O14802	O14802	4.9255	0.2926	XT NP A	2023ms1276	transcription, DNA-templated [GO:0006351]; positive regulation of interferon-beta production [GO:0032728]; innate immune response [GO:0045087]; defense response to virus [GO:0051607]	DNA binding [GO:0003677]; chromatin binding [GO:0003682]; DNA-directed 5'-3' RNA polymerase activity [GO:0003899]; metal ion binding [GO:0046872]	nucleoplasm [GO:0005654]; cytosol [GO:0005829]; membrane [GO:0016020]; RNA polymerase III complex [GO:0005666]
Nafisa_SEN1	DNA-directed RNA polymerase III subunit RPC1	POLR3A	O14802	O14802	4.8974	0.2797	XT NP A	2023ms1276	transcription, DNA-templated [GO:0006351]; positive regulation of interferon-beta production [GO:0032728]; innate immune response [GO:0045087]; defense response to virus [GO:0051607]	DNA binding [GO:0003677]; chromatin binding [GO:0003682]; DNA-directed 5'-3' RNA polymerase activity [GO:0003899]; metal ion binding [GO:0046872]	nucleoplasm [GO:0005654]; cytosol [GO:0005829]; membrane [GO:0016020]; RNA polymerase III complex [GO:0005666]
Nafisa_PRO7	DNA-directed RNA polymerase III subunit RPC1	POLR3A	O14802	O14802	4.4562	-0.0987	XT NP A	2023ms1276	transcription, DNA-templated [GO:0006351]; positive regulation of interferon-beta production [GO:0032728]; innate immune response [GO:0045087]; defense response to virus [GO:0051607]	DNA binding [GO:0003677]; chromatin binding [GO:0003682]; DNA-directed 5'-3' RNA polymerase activity [GO:0003899]; metal ion binding [GO:0046872]	nucleoplasm [GO:0005654]; cytosol [GO:0005829]; membrane [GO:0016020]; RNA polymerase III complex [GO:0005666]
Nafisa_PRO6	DNA-directed RNA polymerase III subunit RPC1	POLR3A	O14802	O14802	4.3529	-0.1922	XT NP A	2023ms1276	transcription, DNA-templated [GO:0006351]; positive regulation of interferon-beta production [GO:0032728]; innate immune response [GO:0045087]; defense response to virus [GO:0051607]	DNA binding [GO:0003677]; chromatin binding [GO:0003682]; DNA-directed 5'-3' RNA polymerase activity [GO:0003899]; metal ion binding [GO:0046872]	nucleoplasm [GO:0005654]; cytosol [GO:0005829]; membrane [GO:0016020]; RNA polymerase III complex [GO:0005666]
Nafisa_PRO5	DNA-directed RNA polymerase III subunit RPC1	POLR3A	O14802	O14802	4.3166	-0.2206	XT NP A	2023ms1276	transcription, DNA-templated [GO:0006351]; positive regulation of interferon-beta production [GO:0032728]; innate immune response [GO:0045087]; defense response to virus [GO:0051607]	DNA binding [GO:0003677]; chromatin binding [GO:0003682]; DNA-directed 5'-3' RNA polymerase activity [GO:0003899]; metal ion binding [GO:0046872]	nucleoplasm [GO:0005654]; cytosol [GO:0005829]; membrane [GO:0016020]; RNA polymerase III complex [GO:0005666]
Nafisa_PRO4	DNA-directed RNA polymerase III subunit RPC1	POLR3A	O14802	O14802	4.4856	-0.0867	XT NP A	2023ms1276	transcription, DNA-templated [GO:0006351]; positive regulation of interferon-beta production [GO:0032728]; innate immune response [GO:0045087]; defense response to virus [GO:0051607]	DNA binding [GO:0003677]; chromatin binding [GO:0003682]; DNA-directed 5'-3' RNA polymerase activity [GO:0003899]; metal ion binding [GO:0046872]	nucleoplasm [GO:0005654]; cytosol [GO:0005829]; membrane [GO:0016020]; RNA polymerase III complex [GO:0005666]
Nafisa_PRO3	DNA-directed RNA polymerase III subunit RPC1	POLR3A	O14802	O14802	4.4655	-0.1051	XT NP A	2023ms1276	transcription, DNA-templated [GO:0006351]; positive regulation of interferon-beta production [GO:0032728]; innate immune response [GO:0045087]; defense response to virus [GO:0051607]	DNA binding [GO:0003677]; chromatin binding [GO:0003682]; DNA-directed 5'-3' RNA polymerase activity [GO:0003899]; metal ion binding [GO:0046872]	nucleoplasm [GO:0005654]; cytosol [GO:0005829]; membrane [GO:0016020]; RNA polymerase III complex [GO:0005666]
Nafisa_PRO2	DNA-directed RNA polymerase III subunit RPC1	POLR3A	O14802	O14802	4.4665	-0.0853	XT NP A	2023ms1276	transcription, DNA-templated [GO:0006351]; positive regulation of interferon-beta production [GO:0032728]; innate immune response [GO:0045087]; defense response to virus [GO:0051607]	DNA binding [GO:0003677]; chromatin binding [GO:0003682]; DNA-directed 5'-3' RNA polymerase activity [GO:0003899]; metal ion binding [GO:0046872]	nucleoplasm [GO:0005654]; cytosol [GO:0005829]; membrane [GO:0016020]; RNA polymerase III complex [GO:0005666]
Nafisa_PRO1	DNA-directed RNA polymerase III subunit RPC1	POLR3A	O14802	O14802	4.332	-0.2153	XT NP A	2023ms1276	transcription, DNA-templated [GO:0006351]; positive regulation of interferon-beta production [GO:0032728]; innate immune response [GO:0045087]; defense response to virus [GO:0051607]	DNA binding [GO:0003677]; chromatin binding [GO:0003682]; DNA-directed 5'-3' RNA polymerase activity [GO:0003899]; metal ion binding [GO:0046872]	nucleoplasm [GO:0005654]; cytosol [GO:0005829]; membrane [GO:0016020]; RNA polymerase III complex [GO:0005666]
Nafisa_SEN7	Thrombospondin-2	THBS2	P35442	Q95116	5.4744	0.8617	XT NP B	2023ms1276	NA	NA	NA
Nafisa_SEN6	Thrombospondin-2	THBS2	P35442	Q95116	5.4631	0.836	XT NP B	2023ms1276	NA	NA	NA
Nafisa_SEN5	Thrombospondin-2	THBS2	P35442	Q95116	5.4426	0.7895	XT NP B	2023ms1276	NA	NA	NA
Nafisa_SEN4	Thrombospondin-2	THBS2	P35442	Q95116	5.4842	0.8639	XT NP B	2023ms1276	NA	NA	NA
Nafisa_SEN3	Thrombospondin-2	THBS2	P35442	Q95116	5.4554	0.8358	XT NP B	2023ms1276	NA	NA	NA
Nafisa_SEN2	Thrombospondin-2	THBS2	P35442	Q95116	5.4408	0.8079	XT NP B	2023ms1276	NA	NA	NA
Nafisa_SEN1	Thrombospondin-2	THBS2	P35442	Q95116	5.4553	0.8376	XT NP B	2023ms1276	NA	NA	NA
Nafisa_PRO7	Thrombospondin-2	THBS2	P35442	Q95116	5.4884	0.9336	XT NP B	2023ms1276	NA	NA	NA
Nafisa_PRO6	Thrombospondin-2	THBS2	P35442	Q95116	5.4772	0.9322	XT NP B	2023ms1276	NA	NA	NA
Nafisa_PRO5	Thrombospondin-2	THBS2	P35442	Q95116	5.4865	0.9493	XT NP B	2023ms1276	NA	NA	NA
Nafisa_PRO4	Thrombospondin-2	THBS2	P35442	Q95116	5.5045	0.9323	XT NP B	2023ms1276	NA	NA	NA
Nafisa_PRO3	Thrombospondin-2	THBS2	P35442	Q95116	5.5087	0.9382	XT NP B	2023ms1276	NA	NA	NA
Nafisa_PRO2	Thrombospondin-2	THBS2	P35442	Q95116	5.4951	0.9434	XT NP B	2023ms1276	NA	NA	NA
Nafisa_PRO1	Thrombospondin-2	THBS2	P35442	Q95116	5.4978	0.9506	XT NP B	2023ms1276	NA	NA	NA
Nafisa_SEN7	NID1 protein	NID1	P14543	A6QNS6	5.8865	1.2737	XT NP B	2023ms1276	NA	NA	NA
Nafisa_SEN6	NID1 protein	NID1	P14543	A6QNS6	5.8565	1.2294	XT NP B	2023ms1276	NA	NA	NA
Nafisa_SEN5	NID1 protein	NID1	P14543	A6QNS6	5.8717	1.2186	XT NP B	2023ms1276	NA	NA	NA
Nafisa_SEN4	NID1 protein	NID1	P14543	A6QNS6	5.883	1.2627	XT NP B	2023ms1276	NA	NA	NA
Nafisa_SEN3	NID1 protein	NID1	P14543	A6QNS6	5.8852	1.2656	XT NP B	2023ms1276	NA	NA	NA
Nafisa_SEN2	NID1 protein	NID1	P14543	A6QNS6	5.856	1.2231	XT NP B	2023ms1276	NA	NA	NA
Nafisa_SEN1	NID1 protein	NID1	P14543	A6QNS6	5.8582	1.2404	XT NP B	2023ms1276	NA	NA	NA
Nafisa_PRO7	NID1 protein	NID1	P14543	A6QNS6	5.9155	1.3607	XT NP B	2023ms1276	NA	NA	NA
Nafisa_PRO6	NID1 protein	NID1	P14543	A6QNS6	5.9162	1.3711	XT NP B	2023ms1276	NA	NA	NA
Nafisa_PRO5	NID1 protein	NID1	P14543	A6QNS6	5.9233	1.3861	XT NP B	2023ms1276	NA	NA	NA
Nafisa_PRO4	NID1 protein	NID1	P14543	A6QNS6	5.9218	1.3496	XT NP B	2023ms1276	NA	NA	NA
Nafisa_PRO3	NID1 protein	NID1	P14543	A6QNS6	5.9194	1.3489	XT NP B	2023ms1276	NA	NA	NA
Nafisa_PRO2	NID1 protein	NID1	P14543	A6QNS6	5.904	1.3523	XT NP B	2023ms1276	NA	NA	NA
Nafisa_PRO1	NID1 protein	NID1	P14543	A6QNS6	5.9171	1.3699	XT NP B	2023ms1276	NA	NA	NA
Nafisa_SEN7	Extracellular matrix protein 1	ECM1	Q16610	A0A3Q1M5Q6	6.5084	1.8957	XT NP A	2023ms1276	NA	NA	NA
Nafisa_SEN6	Extracellular matrix protein 1	ECM1	Q16610	A0A3Q1M5Q6	6.4278	1.8007	XT NP A	2023ms1276	NA	NA	NA
Nafisa_SEN5	Extracellular matrix protein 1	ECM1	Q16610	A0A3Q1M5Q6	6.4114	1.7583	XT NP A	2023ms1276	NA	NA	NA
Nafisa_SEN4	Extracellular matrix protein 1	ECM1	Q16610	A0A3Q1M5Q6	6.5145	1.8942	XT NP A	2023ms1276	NA	NA	NA
Nafisa_SEN3	Extracellular matrix protein 1	ECM1	Q16610	A0A3Q1M5Q6	6.5546	1.935	XT NP A	2023ms1276	NA	NA	NA
Nafisa_SEN2	Extracellular matrix protein 1	ECM1	Q16610	A0A3Q1M5Q6	6.404	1.7711	XT NP A	2023ms1276	NA	NA	NA
Nafisa_SEN1	Extracellular matrix protein 1	ECM1	Q16610	A0A3Q1M5Q6	6.4242	1.8065	XT NP A	2023ms1276	NA	NA	NA
Nafisa_PRO7	Extracellular matrix protein 1	ECM1	Q16610	A0A3Q1M5Q6	7.0796	2.5247	XT NP A	2023ms1276	NA	NA	NA
Nafisa_PRO6	Extracellular matrix protein 1	ECM1	Q16610	A0A3Q1M5Q6	7.0784	2.5333	XT NP A	2023ms1276	NA	NA	NA
Nafisa_PRO5	Extracellular matrix protein 1	ECM1	Q16610	A0A3Q1M5Q6	7.0549	2.5177	XT NP A	2023ms1276	NA	NA	NA
Nafisa_PRO4	Extracellular matrix protein 1	ECM1	Q16610	A0A3Q1M5Q6	7.0685	2.4963	XT NP A	2023ms1276	NA	NA	NA
Nafisa_PRO3	Extracellular matrix protein 1	ECM1	Q16610	A0A3Q1M5Q6	7.0739	2.5034	XT NP A	2023ms1276	NA	NA	NA
Nafisa_PRO2	Extracellular matrix protein 1	ECM1	Q16610	A0A3Q1M5Q6	7.0887	2.537	XT NP A	2023ms1276	NA	NA	NA
Nafisa_PRO1	Extracellular matrix protein 1	ECM1	Q16610	A0A3Q1M5Q6	7.0636	2.5163	XT NP A	2023ms1276	NA	NA	NA
Nafisa_SEN7	Extracellular matrix protein 1;Isoform of Q16610, Isoform 4 of Extracellular matrix protein 1	ECM1;ECM1	NA	Q16610;Q16610-4	6.0579	1.4452	XT NP A	2023ms1276	ossification [GO:0001503]; angiogenesis [GO:0001525]; positive regulation of endothelial cell proliferation [GO:0001938]; negative regulation of cytokine-mediated signaling pathway [GO:0001960]; chondrocyte development [GO:0002063]; regulation of type 2 immune response [GO:0002828]; endochondral bone growth [GO:0003416]; regulation of transcription by RNA polymerase II [GO:0006357]; inflammatory response [GO:0006954]; signal transduction [GO:0007165]; negative regulation of peptidase activity [GO:0010466]; negative regulation of bone mineralization [GO:0030502]; biomineral tissue development [GO:0031214]; positive regulation of I-kappaB kinase/NF-kappaB signaling [GO:0043123]; positive regulation of angiogenesis [GO:0045766]; regulation of T cell migration [GO:2000404]; regulation of bone mineralization [GO:0030500];	protease binding [GO:0002020]; interleukin-2 receptor binding [GO:0005134]; extracellular matrix structural constituent [GO:0005201]; protein binding [GO:0005515]; protein C-terminus binding [GO:0008022]; enzyme binding [GO:0019899]; laminin binding [GO:0043236];	extracellular region [GO:0005576]; extracellular matrix [GO:0031012]; platelet dense granule lumen [GO:0031089]; collagen-containing extracellular matrix [GO:0062023]; extracellular exosome [GO:0070062]; extracellular space [GO:0005615];
Nafisa_SEN6	Extracellular matrix protein 1;Isoform of Q16610, Isoform 4 of Extracellular matrix protein 1	ECM1;ECM1	NA	Q16610;Q16610-4	6.0273	1.4003	XT NP A	2023ms1276	ossification [GO:0001503]; angiogenesis [GO:0001525]; positive regulation of endothelial cell proliferation [GO:0001938]; negative regulation of cytokine-mediated signaling pathway [GO:0001960]; chondrocyte development [GO:0002063]; regulation of type 2 immune response [GO:0002828]; endochondral bone growth [GO:0003416]; regulation of transcription by RNA polymerase II [GO:0006357]; inflammatory response [GO:0006954]; signal transduction [GO:0007165]; negative regulation of peptidase activity [GO:0010466]; negative regulation of bone mineralization [GO:0030502]; biomineral tissue development [GO:0031214]; positive regulation of I-kappaB kinase/NF-kappaB signaling [GO:0043123]; positive regulation of angiogenesis [GO:0045766]; regulation of T cell migration [GO:2000404]; regulation of bone mineralization [GO:0030500];	protease binding [GO:0002020]; interleukin-2 receptor binding [GO:0005134]; extracellular matrix structural constituent [GO:0005201]; protein binding [GO:0005515]; protein C-terminus binding [GO:0008022]; enzyme binding [GO:0019899]; laminin binding [GO:0043236];	extracellular region [GO:0005576]; extracellular matrix [GO:0031012]; platelet dense granule lumen [GO:0031089]; collagen-containing extracellular matrix [GO:0062023]; extracellular exosome [GO:0070062]; extracellular space [GO:0005615];
Nafisa_SEN5	Extracellular matrix protein 1;Isoform of Q16610, Isoform 4 of Extracellular matrix protein 1	ECM1;ECM1	NA	Q16610;Q16610-4	6.0916	1.4384	XT NP A	2023ms1276	ossification [GO:0001503]; angiogenesis [GO:0001525]; positive regulation of endothelial cell proliferation [GO:0001938]; negative regulation of cytokine-mediated signaling pathway [GO:0001960]; chondrocyte development [GO:0002063]; regulation of type 2 immune response [GO:0002828]; endochondral bone growth [GO:0003416]; regulation of transcription by RNA polymerase II [GO:0006357]; inflammatory response [GO:0006954]; signal transduction [GO:0007165]; negative regulation of peptidase activity [GO:0010466]; negative regulation of bone mineralization [GO:0030502]; biomineral tissue development [GO:0031214]; positive regulation of I-kappaB kinase/NF-kappaB signaling [GO:0043123]; positive regulation of angiogenesis [GO:0045766]; regulation of T cell migration [GO:2000404]; regulation of bone mineralization [GO:0030500];	protease binding [GO:0002020]; interleukin-2 receptor binding [GO:0005134]; extracellular matrix structural constituent [GO:0005201]; protein binding [GO:0005515]; protein C-terminus binding [GO:0008022]; enzyme binding [GO:0019899]; laminin binding [GO:0043236];	extracellular region [GO:0005576]; extracellular matrix [GO:0031012]; platelet dense granule lumen [GO:0031089]; collagen-containing extracellular matrix [GO:0062023]; extracellular exosome [GO:0070062]; extracellular space [GO:0005615];
Nafisa_SEN4	Extracellular matrix protein 1;Isoform of Q16610, Isoform 4 of Extracellular matrix protein 1	ECM1;ECM1	NA	Q16610;Q16610-4	6.1081	1.4878	XT NP A	2023ms1276	ossification [GO:0001503]; angiogenesis [GO:0001525]; positive regulation of endothelial cell proliferation [GO:0001938]; negative regulation of cytokine-mediated signaling pathway [GO:0001960]; chondrocyte development [GO:0002063]; regulation of type 2 immune response [GO:0002828]; endochondral bone growth [GO:0003416]; regulation of transcription by RNA polymerase II [GO:0006357]; inflammatory response [GO:0006954]; signal transduction [GO:0007165]; negative regulation of peptidase activity [GO:0010466]; negative regulation of bone mineralization [GO:0030502]; biomineral tissue development [GO:0031214]; positive regulation of I-kappaB kinase/NF-kappaB signaling [GO:0043123]; positive regulation of angiogenesis [GO:0045766]; regulation of T cell migration [GO:2000404]; regulation of bone mineralization [GO:0030500];	protease binding [GO:0002020]; interleukin-2 receptor binding [GO:0005134]; extracellular matrix structural constituent [GO:0005201]; protein binding [GO:0005515]; protein C-terminus binding [GO:0008022]; enzyme binding [GO:0019899]; laminin binding [GO:0043236];	extracellular region [GO:0005576]; extracellular matrix [GO:0031012]; platelet dense granule lumen [GO:0031089]; collagen-containing extracellular matrix [GO:0062023]; extracellular exosome [GO:0070062]; extracellular space [GO:0005615];
Nafisa_SEN3	Extracellular matrix protein 1;Isoform of Q16610, Isoform 4 of Extracellular matrix protein 1	ECM1;ECM1	NA	Q16610;Q16610-4	6.1081	1.4885	XT NP A	2023ms1276	ossification [GO:0001503]; angiogenesis [GO:0001525]; positive regulation of endothelial cell proliferation [GO:0001938]; negative regulation of cytokine-mediated signaling pathway [GO:0001960]; chondrocyte development [GO:0002063]; regulation of type 2 immune response [GO:0002828]; endochondral bone growth [GO:0003416]; regulation of transcription by RNA polymerase II [GO:0006357]; inflammatory response [GO:0006954]; signal transduction [GO:0007165]; negative regulation of peptidase activity [GO:0010466]; negative regulation of bone mineralization [GO:0030502]; biomineral tissue development [GO:0031214]; positive regulation of I-kappaB kinase/NF-kappaB signaling [GO:0043123]; positive regulation of angiogenesis [GO:0045766]; regulation of T cell migration [GO:2000404]; regulation of bone mineralization [GO:0030500];	protease binding [GO:0002020]; interleukin-2 receptor binding [GO:0005134]; extracellular matrix structural constituent [GO:0005201]; protein binding [GO:0005515]; protein C-terminus binding [GO:0008022]; enzyme binding [GO:0019899]; laminin binding [GO:0043236];	extracellular region [GO:0005576]; extracellular matrix [GO:0031012]; platelet dense granule lumen [GO:0031089]; collagen-containing extracellular matrix [GO:0062023]; extracellular exosome [GO:0070062]; extracellular space [GO:0005615];
Nafisa_SEN2	Extracellular matrix protein 1;Isoform of Q16610, Isoform 4 of Extracellular matrix protein 1	ECM1;ECM1	NA	Q16610;Q16610-4	6.045	1.4121	XT NP A	2023ms1276	ossification [GO:0001503]; angiogenesis [GO:0001525]; positive regulation of endothelial cell proliferation [GO:0001938]; negative regulation of cytokine-mediated signaling pathway [GO:0001960]; chondrocyte development [GO:0002063]; regulation of type 2 immune response [GO:0002828]; endochondral bone growth [GO:0003416]; regulation of transcription by RNA polymerase II [GO:0006357]; inflammatory response [GO:0006954]; signal transduction [GO:0007165]; negative regulation of peptidase activity [GO:0010466]; negative regulation of bone mineralization [GO:0030502]; biomineral tissue development [GO:0031214]; positive regulation of I-kappaB kinase/NF-kappaB signaling [GO:0043123]; positive regulation of angiogenesis [GO:0045766]; regulation of T cell migration [GO:2000404]; regulation of bone mineralization [GO:0030500];	protease binding [GO:0002020]; interleukin-2 receptor binding [GO:0005134]; extracellular matrix structural constituent [GO:0005201]; protein binding [GO:0005515]; protein C-terminus binding [GO:0008022]; enzyme binding [GO:0019899]; laminin binding [GO:0043236];	extracellular region [GO:0005576]; extracellular matrix [GO:0031012]; platelet dense granule lumen [GO:0031089]; collagen-containing extracellular matrix [GO:0062023]; extracellular exosome [GO:0070062]; extracellular space [GO:0005615];
Nafisa_SEN1	Extracellular matrix protein 1;Isoform of Q16610, Isoform 4 of Extracellular matrix protein 1	ECM1;ECM1	NA	Q16610;Q16610-4	6.1041	1.4864	XT NP A	2023ms1276	ossification [GO:0001503]; angiogenesis [GO:0001525]; positive regulation of endothelial cell proliferation [GO:0001938]; negative regulation of cytokine-mediated signaling pathway [GO:0001960]; chondrocyte development [GO:0002063]; regulation of type 2 immune response [GO:0002828]; endochondral bone growth [GO:0003416]; regulation of transcription by RNA polymerase II [GO:0006357]; inflammatory response [GO:0006954]; signal transduction [GO:0007165]; negative regulation of peptidase activity [GO:0010466]; negative regulation of bone mineralization [GO:0030502]; biomineral tissue development [GO:0031214]; positive regulation of I-kappaB kinase/NF-kappaB signaling [GO:0043123]; positive regulation of angiogenesis [GO:0045766]; regulation of T cell migration [GO:2000404]; regulation of bone mineralization [GO:0030500];	protease binding [GO:0002020]; interleukin-2 receptor binding [GO:0005134]; extracellular matrix structural constituent [GO:0005201]; protein binding [GO:0005515]; protein C-terminus binding [GO:0008022]; enzyme binding [GO:0019899]; laminin binding [GO:0043236];	extracellular region [GO:0005576]; extracellular matrix [GO:0031012]; platelet dense granule lumen [GO:0031089]; collagen-containing extracellular matrix [GO:0062023]; extracellular exosome [GO:0070062]; extracellular space [GO:0005615];
Nafisa_PRO7	Extracellular matrix protein 1;Isoform of Q16610, Isoform 4 of Extracellular matrix protein 1	ECM1;ECM1	NA	Q16610;Q16610-4	6.356	1.8011	XT NP A	2023ms1276	ossification [GO:0001503]; angiogenesis [GO:0001525]; positive regulation of endothelial cell proliferation [GO:0001938]; negative regulation of cytokine-mediated signaling pathway [GO:0001960]; chondrocyte development [GO:0002063]; regulation of type 2 immune response [GO:0002828]; endochondral bone growth [GO:0003416]; regulation of transcription by RNA polymerase II [GO:0006357]; inflammatory response [GO:0006954]; signal transduction [GO:0007165]; negative regulation of peptidase activity [GO:0010466]; negative regulation of bone mineralization [GO:0030502]; biomineral tissue development [GO:0031214]; positive regulation of I-kappaB kinase/NF-kappaB signaling [GO:0043123]; positive regulation of angiogenesis [GO:0045766]; regulation of T cell migration [GO:2000404]; regulation of bone mineralization [GO:0030500];	protease binding [GO:0002020]; interleukin-2 receptor binding [GO:0005134]; extracellular matrix structural constituent [GO:0005201]; protein binding [GO:0005515]; protein C-terminus binding [GO:0008022]; enzyme binding [GO:0019899]; laminin binding [GO:0043236];	extracellular region [GO:0005576]; extracellular matrix [GO:0031012]; platelet dense granule lumen [GO:0031089]; collagen-containing extracellular matrix [GO:0062023]; extracellular exosome [GO:0070062]; extracellular space [GO:0005615];
Nafisa_PRO6	Extracellular matrix protein 1;Isoform of Q16610, Isoform 4 of Extracellular matrix protein 1	ECM1;ECM1	NA	Q16610;Q16610-4	6.2902	1.7452	XT NP A	2023ms1276	ossification [GO:0001503]; angiogenesis [GO:0001525]; positive regulation of endothelial cell proliferation [GO:0001938]; negative regulation of cytokine-mediated signaling pathway [GO:0001960]; chondrocyte development [GO:0002063]; regulation of type 2 immune response [GO:0002828]; endochondral bone growth [GO:0003416]; regulation of transcription by RNA polymerase II [GO:0006357]; inflammatory response [GO:0006954]; signal transduction [GO:0007165]; negative regulation of peptidase activity [GO:0010466]; negative regulation of bone mineralization [GO:0030502]; biomineral tissue development [GO:0031214]; positive regulation of I-kappaB kinase/NF-kappaB signaling [GO:0043123]; positive regulation of angiogenesis [GO:0045766]; regulation of T cell migration [GO:2000404]; regulation of bone mineralization [GO:0030500];	protease binding [GO:0002020]; interleukin-2 receptor binding [GO:0005134]; extracellular matrix structural constituent [GO:0005201]; protein binding [GO:0005515]; protein C-terminus binding [GO:0008022]; enzyme binding [GO:0019899]; laminin binding [GO:0043236];	extracellular region [GO:0005576]; extracellular matrix [GO:0031012]; platelet dense granule lumen [GO:0031089]; collagen-containing extracellular matrix [GO:0062023]; extracellular exosome [GO:0070062]; extracellular space [GO:0005615];
Nafisa_PRO5	Extracellular matrix protein 1;Isoform of Q16610, Isoform 4 of Extracellular matrix protein 1	ECM1;ECM1	NA	Q16610;Q16610-4	6.3275	1.7903	XT NP A	2023ms1276	ossification [GO:0001503]; angiogenesis [GO:0001525]; positive regulation of endothelial cell proliferation [GO:0001938]; negative regulation of cytokine-mediated signaling pathway [GO:0001960]; chondrocyte development [GO:0002063]; regulation of type 2 immune response [GO:0002828]; endochondral bone growth [GO:0003416]; regulation of transcription by RNA polymerase II [GO:0006357]; inflammatory response [GO:0006954]; signal transduction [GO:0007165]; negative regulation of peptidase activity [GO:0010466]; negative regulation of bone mineralization [GO:0030502]; biomineral tissue development [GO:0031214]; positive regulation of I-kappaB kinase/NF-kappaB signaling [GO:0043123]; positive regulation of angiogenesis [GO:0045766]; regulation of T cell migration [GO:2000404]; regulation of bone mineralization [GO:0030500];	protease binding [GO:0002020]; interleukin-2 receptor binding [GO:0005134]; extracellular matrix structural constituent [GO:0005201]; protein binding [GO:0005515]; protein C-terminus binding [GO:0008022]; enzyme binding [GO:0019899]; laminin binding [GO:0043236];	extracellular region [GO:0005576]; extracellular matrix [GO:0031012]; platelet dense granule lumen [GO:0031089]; collagen-containing extracellular matrix [GO:0062023]; extracellular exosome [GO:0070062]; extracellular space [GO:0005615];
Nafisa_PRO4	Extracellular matrix protein 1;Isoform of Q16610, Isoform 4 of Extracellular matrix protein 1	ECM1;ECM1	NA	Q16610;Q16610-4	6.346	1.7738	XT NP A	2023ms1276	ossification [GO:0001503]; angiogenesis [GO:0001525]; positive regulation of endothelial cell proliferation [GO:0001938]; negative regulation of cytokine-mediated signaling pathway [GO:0001960]; chondrocyte development [GO:0002063]; regulation of type 2 immune response [GO:0002828]; endochondral bone growth [GO:0003416]; regulation of transcription by RNA polymerase II [GO:0006357]; inflammatory response [GO:0006954]; signal transduction [GO:0007165]; negative regulation of peptidase activity [GO:0010466]; negative regulation of bone mineralization [GO:0030502]; biomineral tissue development [GO:0031214]; positive regulation of I-kappaB kinase/NF-kappaB signaling [GO:0043123]; positive regulation of angiogenesis [GO:0045766]; regulation of T cell migration [GO:2000404]; regulation of bone mineralization [GO:0030500];	protease binding [GO:0002020]; interleukin-2 receptor binding [GO:0005134]; extracellular matrix structural constituent [GO:0005201]; protein binding [GO:0005515]; protein C-terminus binding [GO:0008022]; enzyme binding [GO:0019899]; laminin binding [GO:0043236];	extracellular region [GO:0005576]; extracellular matrix [GO:0031012]; platelet dense granule lumen [GO:0031089]; collagen-containing extracellular matrix [GO:0062023]; extracellular exosome [GO:0070062]; extracellular space [GO:0005615];
Nafisa_PRO3	Extracellular matrix protein 1;Isoform of Q16610, Isoform 4 of Extracellular matrix protein 1	ECM1;ECM1	NA	Q16610;Q16610-4	6.3846	1.8141	XT NP A	2023ms1276	ossification [GO:0001503]; angiogenesis [GO:0001525]; positive regulation of endothelial cell proliferation [GO:0001938]; negative regulation of cytokine-mediated signaling pathway [GO:0001960]; chondrocyte development [GO:0002063]; regulation of type 2 immune response [GO:0002828]; endochondral bone growth [GO:0003416]; regulation of transcription by RNA polymerase II [GO:0006357]; inflammatory response [GO:0006954]; signal transduction [GO:0007165]; negative regulation of peptidase activity [GO:0010466]; negative regulation of bone mineralization [GO:0030502]; biomineral tissue development [GO:0031214]; positive regulation of I-kappaB kinase/NF-kappaB signaling [GO:0043123]; positive regulation of angiogenesis [GO:0045766]; regulation of T cell migration [GO:2000404]; regulation of bone mineralization [GO:0030500];	protease binding [GO:0002020]; interleukin-2 receptor binding [GO:0005134]; extracellular matrix structural constituent [GO:0005201]; protein binding [GO:0005515]; protein C-terminus binding [GO:0008022]; enzyme binding [GO:0019899]; laminin binding [GO:0043236];	extracellular region [GO:0005576]; extracellular matrix [GO:0031012]; platelet dense granule lumen [GO:0031089]; collagen-containing extracellular matrix [GO:0062023]; extracellular exosome [GO:0070062]; extracellular space [GO:0005615];
Nafisa_PRO2	Extracellular matrix protein 1;Isoform of Q16610, Isoform 4 of Extracellular matrix protein 1	ECM1;ECM1	NA	Q16610;Q16610-4	6.2568	1.705	XT NP A	2023ms1276	ossification [GO:0001503]; angiogenesis [GO:0001525]; positive regulation of endothelial cell proliferation [GO:0001938]; negative regulation of cytokine-mediated signaling pathway [GO:0001960]; chondrocyte development [GO:0002063]; regulation of type 2 immune response [GO:0002828]; endochondral bone growth [GO:0003416]; regulation of transcription by RNA polymerase II [GO:0006357]; inflammatory response [GO:0006954]; signal transduction [GO:0007165]; negative regulation of peptidase activity [GO:0010466]; negative regulation of bone mineralization [GO:0030502]; biomineral tissue development [GO:0031214]; positive regulation of I-kappaB kinase/NF-kappaB signaling [GO:0043123]; positive regulation of angiogenesis [GO:0045766]; regulation of T cell migration [GO:2000404]; regulation of bone mineralization [GO:0030500];	protease binding [GO:0002020]; interleukin-2 receptor binding [GO:0005134]; extracellular matrix structural constituent [GO:0005201]; protein binding [GO:0005515]; protein C-terminus binding [GO:0008022]; enzyme binding [GO:0019899]; laminin binding [GO:0043236];	extracellular region [GO:0005576]; extracellular matrix [GO:0031012]; platelet dense granule lumen [GO:0031089]; collagen-containing extracellular matrix [GO:0062023]; extracellular exosome [GO:0070062]; extracellular space [GO:0005615];
Nafisa_PRO1	Extracellular matrix protein 1;Isoform of Q16610, Isoform 4 of Extracellular matrix protein 1	ECM1;ECM1	NA	Q16610;Q16610-4	6.4427	1.8954	XT NP A	2023ms1276	ossification [GO:0001503]; angiogenesis [GO:0001525]; positive regulation of endothelial cell proliferation [GO:0001938]; negative regulation of cytokine-mediated signaling pathway [GO:0001960]; chondrocyte development [GO:0002063]; regulation of type 2 immune response [GO:0002828]; endochondral bone growth [GO:0003416]; regulation of transcription by RNA polymerase II [GO:0006357]; inflammatory response [GO:0006954]; signal transduction [GO:0007165]; negative regulation of peptidase activity [GO:0010466]; negative regulation of bone mineralization [GO:0030502]; biomineral tissue development [GO:0031214]; positive regulation of I-kappaB kinase/NF-kappaB signaling [GO:0043123]; positive regulation of angiogenesis [GO:0045766]; regulation of T cell migration [GO:2000404]; regulation of bone mineralization [GO:0030500];	protease binding [GO:0002020]; interleukin-2 receptor binding [GO:0005134]; extracellular matrix structural constituent [GO:0005201]; protein binding [GO:0005515]; protein C-terminus binding [GO:0008022]; enzyme binding [GO:0019899]; laminin binding [GO:0043236];	extracellular region [GO:0005576]; extracellular matrix [GO:0031012]; platelet dense granule lumen [GO:0031089]; collagen-containing extracellular matrix [GO:0062023]; extracellular exosome [GO:0070062]; extracellular space [GO:0005615];
Nafisa_SEN7	Replication protein A 32 kDa subunit;Isoform of P15927, Isoform 2 of Replication protein A 32 kDa subunit;Isoform of P15927, Isoform 3 of Replication protein A 32 kDa subunit	RPA2;RPA2;RPA2	NA	P15927;P15927-2;P15927-3	5.5427	0.9299	XT NP B	2023ms1276	telomere maintenance [GO:0000723]; double-strand break repair via homologous recombination [GO:0000724]; DNA replication [GO:0006260]; base-excision repair [GO:0006284]; nucleotide-excision repair [GO:0006289]; mismatch repair [GO:0006298]; regulation of double-strand break repair via homologous recombination [GO:0010569]; mitotic G1 DNA damage checkpoint signaling [GO:0031571]; protein localization to chromosome [GO:0034502]; regulation of DNA damage checkpoint [GO:2000001]; ;	damaged DNA binding [GO:0003684]; single-stranded DNA binding [GO:0003697]; protein binding [GO:0005515]; enzyme binding [GO:0019899]; protein phosphatase binding [GO:0019903]; ubiquitin protein ligase binding [GO:0031625]; protein N-terminus binding [GO:0047485]; G-rich strand telomeric DNA binding [GO:0098505]; ;	chromosome, telomeric region [GO:0000781]; PML body [GO:0016605]; site of double-strand break [GO:0035861]; nucleus [GO:0005634]; nucleoplasm [GO:0005654]; nuclear body [GO:0016604]; chromatin [GO:0000785]; DNA replication factor A complex [GO:0005662]; ;
Nafisa_SEN6	Replication protein A 32 kDa subunit;Isoform of P15927, Isoform 2 of Replication protein A 32 kDa subunit;Isoform of P15927, Isoform 3 of Replication protein A 32 kDa subunit	RPA2;RPA2;RPA2	NA	P15927;P15927-2;P15927-3	5.5889	0.9618	XT NP B	2023ms1276	telomere maintenance [GO:0000723]; double-strand break repair via homologous recombination [GO:0000724]; DNA replication [GO:0006260]; base-excision repair [GO:0006284]; nucleotide-excision repair [GO:0006289]; mismatch repair [GO:0006298]; regulation of double-strand break repair via homologous recombination [GO:0010569]; mitotic G1 DNA damage checkpoint signaling [GO:0031571]; protein localization to chromosome [GO:0034502]; regulation of DNA damage checkpoint [GO:2000001]; ;	damaged DNA binding [GO:0003684]; single-stranded DNA binding [GO:0003697]; protein binding [GO:0005515]; enzyme binding [GO:0019899]; protein phosphatase binding [GO:0019903]; ubiquitin protein ligase binding [GO:0031625]; protein N-terminus binding [GO:0047485]; G-rich strand telomeric DNA binding [GO:0098505]; ;	chromosome, telomeric region [GO:0000781]; PML body [GO:0016605]; site of double-strand break [GO:0035861]; nucleus [GO:0005634]; nucleoplasm [GO:0005654]; nuclear body [GO:0016604]; chromatin [GO:0000785]; DNA replication factor A complex [GO:0005662]; ;
Nafisa_SEN5	Replication protein A 32 kDa subunit;Isoform of P15927, Isoform 2 of Replication protein A 32 kDa subunit;Isoform of P15927, Isoform 3 of Replication protein A 32 kDa subunit	RPA2;RPA2;RPA2	NA	P15927;P15927-2;P15927-3	5.6384	0.9853	XT NP B	2023ms1276	telomere maintenance [GO:0000723]; double-strand break repair via homologous recombination [GO:0000724]; DNA replication [GO:0006260]; base-excision repair [GO:0006284]; nucleotide-excision repair [GO:0006289]; mismatch repair [GO:0006298]; regulation of double-strand break repair via homologous recombination [GO:0010569]; mitotic G1 DNA damage checkpoint signaling [GO:0031571]; protein localization to chromosome [GO:0034502]; regulation of DNA damage checkpoint [GO:2000001]; ;	damaged DNA binding [GO:0003684]; single-stranded DNA binding [GO:0003697]; protein binding [GO:0005515]; enzyme binding [GO:0019899]; protein phosphatase binding [GO:0019903]; ubiquitin protein ligase binding [GO:0031625]; protein N-terminus binding [GO:0047485]; G-rich strand telomeric DNA binding [GO:0098505]; ;	chromosome, telomeric region [GO:0000781]; PML body [GO:0016605]; site of double-strand break [GO:0035861]; nucleus [GO:0005634]; nucleoplasm [GO:0005654]; nuclear body [GO:0016604]; chromatin [GO:0000785]; DNA replication factor A complex [GO:0005662]; ;
Nafisa_SEN4	Replication protein A 32 kDa subunit;Isoform of P15927, Isoform 2 of Replication protein A 32 kDa subunit;Isoform of P15927, Isoform 3 of Replication protein A 32 kDa subunit	RPA2;RPA2;RPA2	NA	P15927;P15927-2;P15927-3	5.491	0.8707	XT NP B	2023ms1276	telomere maintenance [GO:0000723]; double-strand break repair via homologous recombination [GO:0000724]; DNA replication [GO:0006260]; base-excision repair [GO:0006284]; nucleotide-excision repair [GO:0006289]; mismatch repair [GO:0006298]; regulation of double-strand break repair via homologous recombination [GO:0010569]; mitotic G1 DNA damage checkpoint signaling [GO:0031571]; protein localization to chromosome [GO:0034502]; regulation of DNA damage checkpoint [GO:2000001]; ;	damaged DNA binding [GO:0003684]; single-stranded DNA binding [GO:0003697]; protein binding [GO:0005515]; enzyme binding [GO:0019899]; protein phosphatase binding [GO:0019903]; ubiquitin protein ligase binding [GO:0031625]; protein N-terminus binding [GO:0047485]; G-rich strand telomeric DNA binding [GO:0098505]; ;	chromosome, telomeric region [GO:0000781]; PML body [GO:0016605]; site of double-strand break [GO:0035861]; nucleus [GO:0005634]; nucleoplasm [GO:0005654]; nuclear body [GO:0016604]; chromatin [GO:0000785]; DNA replication factor A complex [GO:0005662]; ;
Nafisa_SEN3	Replication protein A 32 kDa subunit;Isoform of P15927, Isoform 2 of Replication protein A 32 kDa subunit;Isoform of P15927, Isoform 3 of Replication protein A 32 kDa subunit	RPA2;RPA2;RPA2	NA	P15927;P15927-2;P15927-3	5.5537	0.9341	XT NP B	2023ms1276	telomere maintenance [GO:0000723]; double-strand break repair via homologous recombination [GO:0000724]; DNA replication [GO:0006260]; base-excision repair [GO:0006284]; nucleotide-excision repair [GO:0006289]; mismatch repair [GO:0006298]; regulation of double-strand break repair via homologous recombination [GO:0010569]; mitotic G1 DNA damage checkpoint signaling [GO:0031571]; protein localization to chromosome [GO:0034502]; regulation of DNA damage checkpoint [GO:2000001]; ;	damaged DNA binding [GO:0003684]; single-stranded DNA binding [GO:0003697]; protein binding [GO:0005515]; enzyme binding [GO:0019899]; protein phosphatase binding [GO:0019903]; ubiquitin protein ligase binding [GO:0031625]; protein N-terminus binding [GO:0047485]; G-rich strand telomeric DNA binding [GO:0098505]; ;	chromosome, telomeric region [GO:0000781]; PML body [GO:0016605]; site of double-strand break [GO:0035861]; nucleus [GO:0005634]; nucleoplasm [GO:0005654]; nuclear body [GO:0016604]; chromatin [GO:0000785]; DNA replication factor A complex [GO:0005662]; ;
Nafisa_SEN2	Replication protein A 32 kDa subunit;Isoform of P15927, Isoform 2 of Replication protein A 32 kDa subunit;Isoform of P15927, Isoform 3 of Replication protein A 32 kDa subunit	RPA2;RPA2;RPA2	NA	P15927;P15927-2;P15927-3	5.6422	1.0093	XT NP B	2023ms1276	telomere maintenance [GO:0000723]; double-strand break repair via homologous recombination [GO:0000724]; DNA replication [GO:0006260]; base-excision repair [GO:0006284]; nucleotide-excision repair [GO:0006289]; mismatch repair [GO:0006298]; regulation of double-strand break repair via homologous recombination [GO:0010569]; mitotic G1 DNA damage checkpoint signaling [GO:0031571]; protein localization to chromosome [GO:0034502]; regulation of DNA damage checkpoint [GO:2000001]; ;	damaged DNA binding [GO:0003684]; single-stranded DNA binding [GO:0003697]; protein binding [GO:0005515]; enzyme binding [GO:0019899]; protein phosphatase binding [GO:0019903]; ubiquitin protein ligase binding [GO:0031625]; protein N-terminus binding [GO:0047485]; G-rich strand telomeric DNA binding [GO:0098505]; ;	chromosome, telomeric region [GO:0000781]; PML body [GO:0016605]; site of double-strand break [GO:0035861]; nucleus [GO:0005634]; nucleoplasm [GO:0005654]; nuclear body [GO:0016604]; chromatin [GO:0000785]; DNA replication factor A complex [GO:0005662]; ;
Nafisa_SEN1	Replication protein A 32 kDa subunit;Isoform of P15927, Isoform 2 of Replication protein A 32 kDa subunit;Isoform of P15927, Isoform 3 of Replication protein A 32 kDa subunit	RPA2;RPA2;RPA2	NA	P15927;P15927-2;P15927-3	5.6379	1.0202	XT NP B	2023ms1276	telomere maintenance [GO:0000723]; double-strand break repair via homologous recombination [GO:0000724]; DNA replication [GO:0006260]; base-excision repair [GO:0006284]; nucleotide-excision repair [GO:0006289]; mismatch repair [GO:0006298]; regulation of double-strand break repair via homologous recombination [GO:0010569]; mitotic G1 DNA damage checkpoint signaling [GO:0031571]; protein localization to chromosome [GO:0034502]; regulation of DNA damage checkpoint [GO:2000001]; ;	damaged DNA binding [GO:0003684]; single-stranded DNA binding [GO:0003697]; protein binding [GO:0005515]; enzyme binding [GO:0019899]; protein phosphatase binding [GO:0019903]; ubiquitin protein ligase binding [GO:0031625]; protein N-terminus binding [GO:0047485]; G-rich strand telomeric DNA binding [GO:0098505]; ;	chromosome, telomeric region [GO:0000781]; PML body [GO:0016605]; site of double-strand break [GO:0035861]; nucleus [GO:0005634]; nucleoplasm [GO:0005654]; nuclear body [GO:0016604]; chromatin [GO:0000785]; DNA replication factor A complex [GO:0005662]; ;
Nafisa_PRO7	Replication protein A 32 kDa subunit;Isoform of P15927, Isoform 2 of Replication protein A 32 kDa subunit;Isoform of P15927, Isoform 3 of Replication protein A 32 kDa subunit	RPA2;RPA2;RPA2	NA	P15927;P15927-2;P15927-3	4.6893	0.1344	XT NP B	2023ms1276	telomere maintenance [GO:0000723]; double-strand break repair via homologous recombination [GO:0000724]; DNA replication [GO:0006260]; base-excision repair [GO:0006284]; nucleotide-excision repair [GO:0006289]; mismatch repair [GO:0006298]; regulation of double-strand break repair via homologous recombination [GO:0010569]; mitotic G1 DNA damage checkpoint signaling [GO:0031571]; protein localization to chromosome [GO:0034502]; regulation of DNA damage checkpoint [GO:2000001]; ;	damaged DNA binding [GO:0003684]; single-stranded DNA binding [GO:0003697]; protein binding [GO:0005515]; enzyme binding [GO:0019899]; protein phosphatase binding [GO:0019903]; ubiquitin protein ligase binding [GO:0031625]; protein N-terminus binding [GO:0047485]; G-rich strand telomeric DNA binding [GO:0098505]; ;	chromosome, telomeric region [GO:0000781]; PML body [GO:0016605]; site of double-strand break [GO:0035861]; nucleus [GO:0005634]; nucleoplasm [GO:0005654]; nuclear body [GO:0016604]; chromatin [GO:0000785]; DNA replication factor A complex [GO:0005662]; ;
Nafisa_PRO6	Replication protein A 32 kDa subunit;Isoform of P15927, Isoform 2 of Replication protein A 32 kDa subunit;Isoform of P15927, Isoform 3 of Replication protein A 32 kDa subunit	RPA2;RPA2;RPA2	NA	P15927;P15927-2;P15927-3	4.6598	0.1148	XT NP B	2023ms1276	telomere maintenance [GO:0000723]; double-strand break repair via homologous recombination [GO:0000724]; DNA replication [GO:0006260]; base-excision repair [GO:0006284]; nucleotide-excision repair [GO:0006289]; mismatch repair [GO:0006298]; regulation of double-strand break repair via homologous recombination [GO:0010569]; mitotic G1 DNA damage checkpoint signaling [GO:0031571]; protein localization to chromosome [GO:0034502]; regulation of DNA damage checkpoint [GO:2000001]; ;	damaged DNA binding [GO:0003684]; single-stranded DNA binding [GO:0003697]; protein binding [GO:0005515]; enzyme binding [GO:0019899]; protein phosphatase binding [GO:0019903]; ubiquitin protein ligase binding [GO:0031625]; protein N-terminus binding [GO:0047485]; G-rich strand telomeric DNA binding [GO:0098505]; ;	chromosome, telomeric region [GO:0000781]; PML body [GO:0016605]; site of double-strand break [GO:0035861]; nucleus [GO:0005634]; nucleoplasm [GO:0005654]; nuclear body [GO:0016604]; chromatin [GO:0000785]; DNA replication factor A complex [GO:0005662]; ;
Nafisa_PRO5	Replication protein A 32 kDa subunit;Isoform of P15927, Isoform 2 of Replication protein A 32 kDa subunit;Isoform of P15927, Isoform 3 of Replication protein A 32 kDa subunit	RPA2;RPA2;RPA2	NA	P15927;P15927-2;P15927-3	4.6756	0.1384	XT NP B	2023ms1276	telomere maintenance [GO:0000723]; double-strand break repair via homologous recombination [GO:0000724]; DNA replication [GO:0006260]; base-excision repair [GO:0006284]; nucleotide-excision repair [GO:0006289]; mismatch repair [GO:0006298]; regulation of double-strand break repair via homologous recombination [GO:0010569]; mitotic G1 DNA damage checkpoint signaling [GO:0031571]; protein localization to chromosome [GO:0034502]; regulation of DNA damage checkpoint [GO:2000001]; ;	damaged DNA binding [GO:0003684]; single-stranded DNA binding [GO:0003697]; protein binding [GO:0005515]; enzyme binding [GO:0019899]; protein phosphatase binding [GO:0019903]; ubiquitin protein ligase binding [GO:0031625]; protein N-terminus binding [GO:0047485]; G-rich strand telomeric DNA binding [GO:0098505]; ;	chromosome, telomeric region [GO:0000781]; PML body [GO:0016605]; site of double-strand break [GO:0035861]; nucleus [GO:0005634]; nucleoplasm [GO:0005654]; nuclear body [GO:0016604]; chromatin [GO:0000785]; DNA replication factor A complex [GO:0005662]; ;
Nafisa_PRO4	Replication protein A 32 kDa subunit;Isoform of P15927, Isoform 2 of Replication protein A 32 kDa subunit;Isoform of P15927, Isoform 3 of Replication protein A 32 kDa subunit	RPA2;RPA2;RPA2	NA	P15927;P15927-2;P15927-3	4.7007	0.1285	XT NP B	2023ms1276	telomere maintenance [GO:0000723]; double-strand break repair via homologous recombination [GO:0000724]; DNA replication [GO:0006260]; base-excision repair [GO:0006284]; nucleotide-excision repair [GO:0006289]; mismatch repair [GO:0006298]; regulation of double-strand break repair via homologous recombination [GO:0010569]; mitotic G1 DNA damage checkpoint signaling [GO:0031571]; protein localization to chromosome [GO:0034502]; regulation of DNA damage checkpoint [GO:2000001]; ;	damaged DNA binding [GO:0003684]; single-stranded DNA binding [GO:0003697]; protein binding [GO:0005515]; enzyme binding [GO:0019899]; protein phosphatase binding [GO:0019903]; ubiquitin protein ligase binding [GO:0031625]; protein N-terminus binding [GO:0047485]; G-rich strand telomeric DNA binding [GO:0098505]; ;	chromosome, telomeric region [GO:0000781]; PML body [GO:0016605]; site of double-strand break [GO:0035861]; nucleus [GO:0005634]; nucleoplasm [GO:0005654]; nuclear body [GO:0016604]; chromatin [GO:0000785]; DNA replication factor A complex [GO:0005662]; ;
Nafisa_PRO3	Replication protein A 32 kDa subunit;Isoform of P15927, Isoform 2 of Replication protein A 32 kDa subunit;Isoform of P15927, Isoform 3 of Replication protein A 32 kDa subunit	RPA2;RPA2;RPA2	NA	P15927;P15927-2;P15927-3	4.7232	0.1527	XT NP B	2023ms1276	telomere maintenance [GO:0000723]; double-strand break repair via homologous recombination [GO:0000724]; DNA replication [GO:0006260]; base-excision repair [GO:0006284]; nucleotide-excision repair [GO:0006289]; mismatch repair [GO:0006298]; regulation of double-strand break repair via homologous recombination [GO:0010569]; mitotic G1 DNA damage checkpoint signaling [GO:0031571]; protein localization to chromosome [GO:0034502]; regulation of DNA damage checkpoint [GO:2000001]; ;	damaged DNA binding [GO:0003684]; single-stranded DNA binding [GO:0003697]; protein binding [GO:0005515]; enzyme binding [GO:0019899]; protein phosphatase binding [GO:0019903]; ubiquitin protein ligase binding [GO:0031625]; protein N-terminus binding [GO:0047485]; G-rich strand telomeric DNA binding [GO:0098505]; ;	chromosome, telomeric region [GO:0000781]; PML body [GO:0016605]; site of double-strand break [GO:0035861]; nucleus [GO:0005634]; nucleoplasm [GO:0005654]; nuclear body [GO:0016604]; chromatin [GO:0000785]; DNA replication factor A complex [GO:0005662]; ;
Nafisa_PRO2	Replication protein A 32 kDa subunit;Isoform of P15927, Isoform 2 of Replication protein A 32 kDa subunit;Isoform of P15927, Isoform 3 of Replication protein A 32 kDa subunit	RPA2;RPA2;RPA2	NA	P15927;P15927-2;P15927-3	4.6743	0.1225	XT NP B	2023ms1276	telomere maintenance [GO:0000723]; double-strand break repair via homologous recombination [GO:0000724]; DNA replication [GO:0006260]; base-excision repair [GO:0006284]; nucleotide-excision repair [GO:0006289]; mismatch repair [GO:0006298]; regulation of double-strand break repair via homologous recombination [GO:0010569]; mitotic G1 DNA damage checkpoint signaling [GO:0031571]; protein localization to chromosome [GO:0034502]; regulation of DNA damage checkpoint [GO:2000001]; ;	damaged DNA binding [GO:0003684]; single-stranded DNA binding [GO:0003697]; protein binding [GO:0005515]; enzyme binding [GO:0019899]; protein phosphatase binding [GO:0019903]; ubiquitin protein ligase binding [GO:0031625]; protein N-terminus binding [GO:0047485]; G-rich strand telomeric DNA binding [GO:0098505]; ;	chromosome, telomeric region [GO:0000781]; PML body [GO:0016605]; site of double-strand break [GO:0035861]; nucleus [GO:0005634]; nucleoplasm [GO:0005654]; nuclear body [GO:0016604]; chromatin [GO:0000785]; DNA replication factor A complex [GO:0005662]; ;
Nafisa_PRO1	Replication protein A 32 kDa subunit;Isoform of P15927, Isoform 2 of Replication protein A 32 kDa subunit;Isoform of P15927, Isoform 3 of Replication protein A 32 kDa subunit	RPA2;RPA2;RPA2	NA	P15927;P15927-2;P15927-3	4.7151	0.1678	XT NP B	2023ms1276	telomere maintenance [GO:0000723]; double-strand break repair via homologous recombination [GO:0000724]; DNA replication [GO:0006260]; base-excision repair [GO:0006284]; nucleotide-excision repair [GO:0006289]; mismatch repair [GO:0006298]; regulation of double-strand break repair via homologous recombination [GO:0010569]; mitotic G1 DNA damage checkpoint signaling [GO:0031571]; protein localization to chromosome [GO:0034502]; regulation of DNA damage checkpoint [GO:2000001]; ;	damaged DNA binding [GO:0003684]; single-stranded DNA binding [GO:0003697]; protein binding [GO:0005515]; enzyme binding [GO:0019899]; protein phosphatase binding [GO:0019903]; ubiquitin protein ligase binding [GO:0031625]; protein N-terminus binding [GO:0047485]; G-rich strand telomeric DNA binding [GO:0098505]; ;	chromosome, telomeric region [GO:0000781]; PML body [GO:0016605]; site of double-strand break [GO:0035861]; nucleus [GO:0005634]; nucleoplasm [GO:0005654]; nuclear body [GO:0016604]; chromatin [GO:0000785]; DNA replication factor A complex [GO:0005662]; ;
Nafisa_SEN7	Cation-independent mannose-6-phosphate receptor	IGF2R	P11717	P11717	5.0293	0.4165	XT NP A	2023ms1276	liver development [GO:0001889]; receptor-mediated endocytosis [GO:0006898]; lysosomal transport [GO:0007041]; signal transduction [GO:0007165]; G protein-coupled receptor signaling pathway [GO:0007186]; spermatogenesis [GO:0007283]; post-embryonic development [GO:0009791]; animal organ regeneration [GO:0031100]; response to retinoic acid [GO:0032526]; positive regulation of apoptotic process [GO:0043065]; positive regulation by host of viral process [GO:0044794]; insulin-like growth factor receptor signaling pathway [GO:0048009]; response to tetrachloromethane [GO:1904772]	G-protein alpha-subunit binding [GO:0001965]; retinoic acid binding [GO:0001972]; insulin-like growth factor-activated receptor activity [GO:0005010]; protein binding [GO:0005515]; mannose binding [GO:0005537]; enzyme binding [GO:0019899]; insulin-like growth factor II binding [GO:0031995]; signaling receptor activity [GO:0038023]; identical protein binding [GO:0042802]; phosphoprotein binding [GO:0051219]; retromer complex binding [GO:1905394]; insulin-like growth factor binding [GO:0005520]	nuclear envelope lumen [GO:0005641]; endosome [GO:0005768]; early endosome [GO:0005769]; late endosome [GO:0005770]; Golgi apparatus [GO:0005794]; trans-Golgi network [GO:0005802]; plasma membrane [GO:0005886]; integral component of plasma membrane [GO:0005887]; focal adhesion [GO:0005925]; cell surface [GO:0009986]; endosome membrane [GO:0010008]; membrane [GO:0016020]; transport vesicle [GO:0030133]; endocytic vesicle [GO:0030139]; trans-Golgi network transport vesicle [GO:0030140]; secretory granule membrane [GO:0030667]; clathrin-coated endocytic vesicle membrane [GO:0030669]; trans-Golgi network membrane [GO:0032588]; perinuclear region of cytoplasm [GO:0048471]; extracellular exosome [GO:0070062]; clathrin coat [GO:0030118]
Nafisa_SEN6	Cation-independent mannose-6-phosphate receptor	IGF2R	P11717	P11717	5.069	0.4419	XT NP A	2023ms1276	liver development [GO:0001889]; receptor-mediated endocytosis [GO:0006898]; lysosomal transport [GO:0007041]; signal transduction [GO:0007165]; G protein-coupled receptor signaling pathway [GO:0007186]; spermatogenesis [GO:0007283]; post-embryonic development [GO:0009791]; animal organ regeneration [GO:0031100]; response to retinoic acid [GO:0032526]; positive regulation of apoptotic process [GO:0043065]; positive regulation by host of viral process [GO:0044794]; insulin-like growth factor receptor signaling pathway [GO:0048009]; response to tetrachloromethane [GO:1904772]	G-protein alpha-subunit binding [GO:0001965]; retinoic acid binding [GO:0001972]; insulin-like growth factor-activated receptor activity [GO:0005010]; protein binding [GO:0005515]; mannose binding [GO:0005537]; enzyme binding [GO:0019899]; insulin-like growth factor II binding [GO:0031995]; signaling receptor activity [GO:0038023]; identical protein binding [GO:0042802]; phosphoprotein binding [GO:0051219]; retromer complex binding [GO:1905394]; insulin-like growth factor binding [GO:0005520]	nuclear envelope lumen [GO:0005641]; endosome [GO:0005768]; early endosome [GO:0005769]; late endosome [GO:0005770]; Golgi apparatus [GO:0005794]; trans-Golgi network [GO:0005802]; plasma membrane [GO:0005886]; integral component of plasma membrane [GO:0005887]; focal adhesion [GO:0005925]; cell surface [GO:0009986]; endosome membrane [GO:0010008]; membrane [GO:0016020]; transport vesicle [GO:0030133]; endocytic vesicle [GO:0030139]; trans-Golgi network transport vesicle [GO:0030140]; secretory granule membrane [GO:0030667]; clathrin-coated endocytic vesicle membrane [GO:0030669]; trans-Golgi network membrane [GO:0032588]; perinuclear region of cytoplasm [GO:0048471]; extracellular exosome [GO:0070062]; clathrin coat [GO:0030118]
Nafisa_SEN5	Cation-independent mannose-6-phosphate receptor	IGF2R	P11717	P11717	5.151	0.4979	XT NP A	2023ms1276	liver development [GO:0001889]; receptor-mediated endocytosis [GO:0006898]; lysosomal transport [GO:0007041]; signal transduction [GO:0007165]; G protein-coupled receptor signaling pathway [GO:0007186]; spermatogenesis [GO:0007283]; post-embryonic development [GO:0009791]; animal organ regeneration [GO:0031100]; response to retinoic acid [GO:0032526]; positive regulation of apoptotic process [GO:0043065]; positive regulation by host of viral process [GO:0044794]; insulin-like growth factor receptor signaling pathway [GO:0048009]; response to tetrachloromethane [GO:1904772]	G-protein alpha-subunit binding [GO:0001965]; retinoic acid binding [GO:0001972]; insulin-like growth factor-activated receptor activity [GO:0005010]; protein binding [GO:0005515]; mannose binding [GO:0005537]; enzyme binding [GO:0019899]; insulin-like growth factor II binding [GO:0031995]; signaling receptor activity [GO:0038023]; identical protein binding [GO:0042802]; phosphoprotein binding [GO:0051219]; retromer complex binding [GO:1905394]; insulin-like growth factor binding [GO:0005520]	nuclear envelope lumen [GO:0005641]; endosome [GO:0005768]; early endosome [GO:0005769]; late endosome [GO:0005770]; Golgi apparatus [GO:0005794]; trans-Golgi network [GO:0005802]; plasma membrane [GO:0005886]; integral component of plasma membrane [GO:0005887]; focal adhesion [GO:0005925]; cell surface [GO:0009986]; endosome membrane [GO:0010008]; membrane [GO:0016020]; transport vesicle [GO:0030133]; endocytic vesicle [GO:0030139]; trans-Golgi network transport vesicle [GO:0030140]; secretory granule membrane [GO:0030667]; clathrin-coated endocytic vesicle membrane [GO:0030669]; trans-Golgi network membrane [GO:0032588]; perinuclear region of cytoplasm [GO:0048471]; extracellular exosome [GO:0070062]; clathrin coat [GO:0030118]
Nafisa_SEN4	Cation-independent mannose-6-phosphate receptor	IGF2R	P11717	P11717	5.0347	0.4143	XT NP A	2023ms1276	liver development [GO:0001889]; receptor-mediated endocytosis [GO:0006898]; lysosomal transport [GO:0007041]; signal transduction [GO:0007165]; G protein-coupled receptor signaling pathway [GO:0007186]; spermatogenesis [GO:0007283]; post-embryonic development [GO:0009791]; animal organ regeneration [GO:0031100]; response to retinoic acid [GO:0032526]; positive regulation of apoptotic process [GO:0043065]; positive regulation by host of viral process [GO:0044794]; insulin-like growth factor receptor signaling pathway [GO:0048009]; response to tetrachloromethane [GO:1904772]	G-protein alpha-subunit binding [GO:0001965]; retinoic acid binding [GO:0001972]; insulin-like growth factor-activated receptor activity [GO:0005010]; protein binding [GO:0005515]; mannose binding [GO:0005537]; enzyme binding [GO:0019899]; insulin-like growth factor II binding [GO:0031995]; signaling receptor activity [GO:0038023]; identical protein binding [GO:0042802]; phosphoprotein binding [GO:0051219]; retromer complex binding [GO:1905394]; insulin-like growth factor binding [GO:0005520]	nuclear envelope lumen [GO:0005641]; endosome [GO:0005768]; early endosome [GO:0005769]; late endosome [GO:0005770]; Golgi apparatus [GO:0005794]; trans-Golgi network [GO:0005802]; plasma membrane [GO:0005886]; integral component of plasma membrane [GO:0005887]; focal adhesion [GO:0005925]; cell surface [GO:0009986]; endosome membrane [GO:0010008]; membrane [GO:0016020]; transport vesicle [GO:0030133]; endocytic vesicle [GO:0030139]; trans-Golgi network transport vesicle [GO:0030140]; secretory granule membrane [GO:0030667]; clathrin-coated endocytic vesicle membrane [GO:0030669]; trans-Golgi network membrane [GO:0032588]; perinuclear region of cytoplasm [GO:0048471]; extracellular exosome [GO:0070062]; clathrin coat [GO:0030118]
Nafisa_SEN3	Cation-independent mannose-6-phosphate receptor	IGF2R	P11717	P11717	5.0666	0.4469	XT NP A	2023ms1276	liver development [GO:0001889]; receptor-mediated endocytosis [GO:0006898]; lysosomal transport [GO:0007041]; signal transduction [GO:0007165]; G protein-coupled receptor signaling pathway [GO:0007186]; spermatogenesis [GO:0007283]; post-embryonic development [GO:0009791]; animal organ regeneration [GO:0031100]; response to retinoic acid [GO:0032526]; positive regulation of apoptotic process [GO:0043065]; positive regulation by host of viral process [GO:0044794]; insulin-like growth factor receptor signaling pathway [GO:0048009]; response to tetrachloromethane [GO:1904772]	G-protein alpha-subunit binding [GO:0001965]; retinoic acid binding [GO:0001972]; insulin-like growth factor-activated receptor activity [GO:0005010]; protein binding [GO:0005515]; mannose binding [GO:0005537]; enzyme binding [GO:0019899]; insulin-like growth factor II binding [GO:0031995]; signaling receptor activity [GO:0038023]; identical protein binding [GO:0042802]; phosphoprotein binding [GO:0051219]; retromer complex binding [GO:1905394]; insulin-like growth factor binding [GO:0005520]	nuclear envelope lumen [GO:0005641]; endosome [GO:0005768]; early endosome [GO:0005769]; late endosome [GO:0005770]; Golgi apparatus [GO:0005794]; trans-Golgi network [GO:0005802]; plasma membrane [GO:0005886]; integral component of plasma membrane [GO:0005887]; focal adhesion [GO:0005925]; cell surface [GO:0009986]; endosome membrane [GO:0010008]; membrane [GO:0016020]; transport vesicle [GO:0030133]; endocytic vesicle [GO:0030139]; trans-Golgi network transport vesicle [GO:0030140]; secretory granule membrane [GO:0030667]; clathrin-coated endocytic vesicle membrane [GO:0030669]; trans-Golgi network membrane [GO:0032588]; perinuclear region of cytoplasm [GO:0048471]; extracellular exosome [GO:0070062]; clathrin coat [GO:0030118]
Nafisa_SEN2	Cation-independent mannose-6-phosphate receptor	IGF2R	P11717	P11717	5.1202	0.4872	XT NP A	2023ms1276	liver development [GO:0001889]; receptor-mediated endocytosis [GO:0006898]; lysosomal transport [GO:0007041]; signal transduction [GO:0007165]; G protein-coupled receptor signaling pathway [GO:0007186]; spermatogenesis [GO:0007283]; post-embryonic development [GO:0009791]; animal organ regeneration [GO:0031100]; response to retinoic acid [GO:0032526]; positive regulation of apoptotic process [GO:0043065]; positive regulation by host of viral process [GO:0044794]; insulin-like growth factor receptor signaling pathway [GO:0048009]; response to tetrachloromethane [GO:1904772]	G-protein alpha-subunit binding [GO:0001965]; retinoic acid binding [GO:0001972]; insulin-like growth factor-activated receptor activity [GO:0005010]; protein binding [GO:0005515]; mannose binding [GO:0005537]; enzyme binding [GO:0019899]; insulin-like growth factor II binding [GO:0031995]; signaling receptor activity [GO:0038023]; identical protein binding [GO:0042802]; phosphoprotein binding [GO:0051219]; retromer complex binding [GO:1905394]; insulin-like growth factor binding [GO:0005520]	nuclear envelope lumen [GO:0005641]; endosome [GO:0005768]; early endosome [GO:0005769]; late endosome [GO:0005770]; Golgi apparatus [GO:0005794]; trans-Golgi network [GO:0005802]; plasma membrane [GO:0005886]; integral component of plasma membrane [GO:0005887]; focal adhesion [GO:0005925]; cell surface [GO:0009986]; endosome membrane [GO:0010008]; membrane [GO:0016020]; transport vesicle [GO:0030133]; endocytic vesicle [GO:0030139]; trans-Golgi network transport vesicle [GO:0030140]; secretory granule membrane [GO:0030667]; clathrin-coated endocytic vesicle membrane [GO:0030669]; trans-Golgi network membrane [GO:0032588]; perinuclear region of cytoplasm [GO:0048471]; extracellular exosome [GO:0070062]; clathrin coat [GO:0030118]
Nafisa_SEN1	Cation-independent mannose-6-phosphate receptor	IGF2R	P11717	P11717	5.0667	0.449	XT NP A	2023ms1276	liver development [GO:0001889]; receptor-mediated endocytosis [GO:0006898]; lysosomal transport [GO:0007041]; signal transduction [GO:0007165]; G protein-coupled receptor signaling pathway [GO:0007186]; spermatogenesis [GO:0007283]; post-embryonic development [GO:0009791]; animal organ regeneration [GO:0031100]; response to retinoic acid [GO:0032526]; positive regulation of apoptotic process [GO:0043065]; positive regulation by host of viral process [GO:0044794]; insulin-like growth factor receptor signaling pathway [GO:0048009]; response to tetrachloromethane [GO:1904772]	G-protein alpha-subunit binding [GO:0001965]; retinoic acid binding [GO:0001972]; insulin-like growth factor-activated receptor activity [GO:0005010]; protein binding [GO:0005515]; mannose binding [GO:0005537]; enzyme binding [GO:0019899]; insulin-like growth factor II binding [GO:0031995]; signaling receptor activity [GO:0038023]; identical protein binding [GO:0042802]; phosphoprotein binding [GO:0051219]; retromer complex binding [GO:1905394]; insulin-like growth factor binding [GO:0005520]	nuclear envelope lumen [GO:0005641]; endosome [GO:0005768]; early endosome [GO:0005769]; late endosome [GO:0005770]; Golgi apparatus [GO:0005794]; trans-Golgi network [GO:0005802]; plasma membrane [GO:0005886]; integral component of plasma membrane [GO:0005887]; focal adhesion [GO:0005925]; cell surface [GO:0009986]; endosome membrane [GO:0010008]; membrane [GO:0016020]; transport vesicle [GO:0030133]; endocytic vesicle [GO:0030139]; trans-Golgi network transport vesicle [GO:0030140]; secretory granule membrane [GO:0030667]; clathrin-coated endocytic vesicle membrane [GO:0030669]; trans-Golgi network membrane [GO:0032588]; perinuclear region of cytoplasm [GO:0048471]; extracellular exosome [GO:0070062]; clathrin coat [GO:0030118]
Nafisa_PRO7	Cation-independent mannose-6-phosphate receptor	IGF2R	P11717	P11717	4.82	0.2652	XT NP A	2023ms1276	liver development [GO:0001889]; receptor-mediated endocytosis [GO:0006898]; lysosomal transport [GO:0007041]; signal transduction [GO:0007165]; G protein-coupled receptor signaling pathway [GO:0007186]; spermatogenesis [GO:0007283]; post-embryonic development [GO:0009791]; animal organ regeneration [GO:0031100]; response to retinoic acid [GO:0032526]; positive regulation of apoptotic process [GO:0043065]; positive regulation by host of viral process [GO:0044794]; insulin-like growth factor receptor signaling pathway [GO:0048009]; response to tetrachloromethane [GO:1904772]	G-protein alpha-subunit binding [GO:0001965]; retinoic acid binding [GO:0001972]; insulin-like growth factor-activated receptor activity [GO:0005010]; protein binding [GO:0005515]; mannose binding [GO:0005537]; enzyme binding [GO:0019899]; insulin-like growth factor II binding [GO:0031995]; signaling receptor activity [GO:0038023]; identical protein binding [GO:0042802]; phosphoprotein binding [GO:0051219]; retromer complex binding [GO:1905394]; insulin-like growth factor binding [GO:0005520]	nuclear envelope lumen [GO:0005641]; endosome [GO:0005768]; early endosome [GO:0005769]; late endosome [GO:0005770]; Golgi apparatus [GO:0005794]; trans-Golgi network [GO:0005802]; plasma membrane [GO:0005886]; integral component of plasma membrane [GO:0005887]; focal adhesion [GO:0005925]; cell surface [GO:0009986]; endosome membrane [GO:0010008]; membrane [GO:0016020]; transport vesicle [GO:0030133]; endocytic vesicle [GO:0030139]; trans-Golgi network transport vesicle [GO:0030140]; secretory granule membrane [GO:0030667]; clathrin-coated endocytic vesicle membrane [GO:0030669]; trans-Golgi network membrane [GO:0032588]; perinuclear region of cytoplasm [GO:0048471]; extracellular exosome [GO:0070062]; clathrin coat [GO:0030118]
Nafisa_PRO6	Cation-independent mannose-6-phosphate receptor	IGF2R	P11717	P11717	4.7439	0.1989	XT NP A	2023ms1276	liver development [GO:0001889]; receptor-mediated endocytosis [GO:0006898]; lysosomal transport [GO:0007041]; signal transduction [GO:0007165]; G protein-coupled receptor signaling pathway [GO:0007186]; spermatogenesis [GO:0007283]; post-embryonic development [GO:0009791]; animal organ regeneration [GO:0031100]; response to retinoic acid [GO:0032526]; positive regulation of apoptotic process [GO:0043065]; positive regulation by host of viral process [GO:0044794]; insulin-like growth factor receptor signaling pathway [GO:0048009]; response to tetrachloromethane [GO:1904772]	G-protein alpha-subunit binding [GO:0001965]; retinoic acid binding [GO:0001972]; insulin-like growth factor-activated receptor activity [GO:0005010]; protein binding [GO:0005515]; mannose binding [GO:0005537]; enzyme binding [GO:0019899]; insulin-like growth factor II binding [GO:0031995]; signaling receptor activity [GO:0038023]; identical protein binding [GO:0042802]; phosphoprotein binding [GO:0051219]; retromer complex binding [GO:1905394]; insulin-like growth factor binding [GO:0005520]	nuclear envelope lumen [GO:0005641]; endosome [GO:0005768]; early endosome [GO:0005769]; late endosome [GO:0005770]; Golgi apparatus [GO:0005794]; trans-Golgi network [GO:0005802]; plasma membrane [GO:0005886]; integral component of plasma membrane [GO:0005887]; focal adhesion [GO:0005925]; cell surface [GO:0009986]; endosome membrane [GO:0010008]; membrane [GO:0016020]; transport vesicle [GO:0030133]; endocytic vesicle [GO:0030139]; trans-Golgi network transport vesicle [GO:0030140]; secretory granule membrane [GO:0030667]; clathrin-coated endocytic vesicle membrane [GO:0030669]; trans-Golgi network membrane [GO:0032588]; perinuclear region of cytoplasm [GO:0048471]; extracellular exosome [GO:0070062]; clathrin coat [GO:0030118]
Nafisa_PRO5	Cation-independent mannose-6-phosphate receptor	IGF2R	P11717	P11717	4.7582	0.221	XT NP A	2023ms1276	liver development [GO:0001889]; receptor-mediated endocytosis [GO:0006898]; lysosomal transport [GO:0007041]; signal transduction [GO:0007165]; G protein-coupled receptor signaling pathway [GO:0007186]; spermatogenesis [GO:0007283]; post-embryonic development [GO:0009791]; animal organ regeneration [GO:0031100]; response to retinoic acid [GO:0032526]; positive regulation of apoptotic process [GO:0043065]; positive regulation by host of viral process [GO:0044794]; insulin-like growth factor receptor signaling pathway [GO:0048009]; response to tetrachloromethane [GO:1904772]	G-protein alpha-subunit binding [GO:0001965]; retinoic acid binding [GO:0001972]; insulin-like growth factor-activated receptor activity [GO:0005010]; protein binding [GO:0005515]; mannose binding [GO:0005537]; enzyme binding [GO:0019899]; insulin-like growth factor II binding [GO:0031995]; signaling receptor activity [GO:0038023]; identical protein binding [GO:0042802]; phosphoprotein binding [GO:0051219]; retromer complex binding [GO:1905394]; insulin-like growth factor binding [GO:0005520]	nuclear envelope lumen [GO:0005641]; endosome [GO:0005768]; early endosome [GO:0005769]; late endosome [GO:0005770]; Golgi apparatus [GO:0005794]; trans-Golgi network [GO:0005802]; plasma membrane [GO:0005886]; integral component of plasma membrane [GO:0005887]; focal adhesion [GO:0005925]; cell surface [GO:0009986]; endosome membrane [GO:0010008]; membrane [GO:0016020]; transport vesicle [GO:0030133]; endocytic vesicle [GO:0030139]; trans-Golgi network transport vesicle [GO:0030140]; secretory granule membrane [GO:0030667]; clathrin-coated endocytic vesicle membrane [GO:0030669]; trans-Golgi network membrane [GO:0032588]; perinuclear region of cytoplasm [GO:0048471]; extracellular exosome [GO:0070062]; clathrin coat [GO:0030118]
Nafisa_PRO4	Cation-independent mannose-6-phosphate receptor	IGF2R	P11717	P11717	4.8122	0.24	XT NP A	2023ms1276	liver development [GO:0001889]; receptor-mediated endocytosis [GO:0006898]; lysosomal transport [GO:0007041]; signal transduction [GO:0007165]; G protein-coupled receptor signaling pathway [GO:0007186]; spermatogenesis [GO:0007283]; post-embryonic development [GO:0009791]; animal organ regeneration [GO:0031100]; response to retinoic acid [GO:0032526]; positive regulation of apoptotic process [GO:0043065]; positive regulation by host of viral process [GO:0044794]; insulin-like growth factor receptor signaling pathway [GO:0048009]; response to tetrachloromethane [GO:1904772]	G-protein alpha-subunit binding [GO:0001965]; retinoic acid binding [GO:0001972]; insulin-like growth factor-activated receptor activity [GO:0005010]; protein binding [GO:0005515]; mannose binding [GO:0005537]; enzyme binding [GO:0019899]; insulin-like growth factor II binding [GO:0031995]; signaling receptor activity [GO:0038023]; identical protein binding [GO:0042802]; phosphoprotein binding [GO:0051219]; retromer complex binding [GO:1905394]; insulin-like growth factor binding [GO:0005520]	nuclear envelope lumen [GO:0005641]; endosome [GO:0005768]; early endosome [GO:0005769]; late endosome [GO:0005770]; Golgi apparatus [GO:0005794]; trans-Golgi network [GO:0005802]; plasma membrane [GO:0005886]; integral component of plasma membrane [GO:0005887]; focal adhesion [GO:0005925]; cell surface [GO:0009986]; endosome membrane [GO:0010008]; membrane [GO:0016020]; transport vesicle [GO:0030133]; endocytic vesicle [GO:0030139]; trans-Golgi network transport vesicle [GO:0030140]; secretory granule membrane [GO:0030667]; clathrin-coated endocytic vesicle membrane [GO:0030669]; trans-Golgi network membrane [GO:0032588]; perinuclear region of cytoplasm [GO:0048471]; extracellular exosome [GO:0070062]; clathrin coat [GO:0030118]
Nafisa_PRO3	Cation-independent mannose-6-phosphate receptor	IGF2R	P11717	P11717	4.825	0.2545	XT NP A	2023ms1276	liver development [GO:0001889]; receptor-mediated endocytosis [GO:0006898]; lysosomal transport [GO:0007041]; signal transduction [GO:0007165]; G protein-coupled receptor signaling pathway [GO:0007186]; spermatogenesis [GO:0007283]; post-embryonic development [GO:0009791]; animal organ regeneration [GO:0031100]; response to retinoic acid [GO:0032526]; positive regulation of apoptotic process [GO:0043065]; positive regulation by host of viral process [GO:0044794]; insulin-like growth factor receptor signaling pathway [GO:0048009]; response to tetrachloromethane [GO:1904772]	G-protein alpha-subunit binding [GO:0001965]; retinoic acid binding [GO:0001972]; insulin-like growth factor-activated receptor activity [GO:0005010]; protein binding [GO:0005515]; mannose binding [GO:0005537]; enzyme binding [GO:0019899]; insulin-like growth factor II binding [GO:0031995]; signaling receptor activity [GO:0038023]; identical protein binding [GO:0042802]; phosphoprotein binding [GO:0051219]; retromer complex binding [GO:1905394]; insulin-like growth factor binding [GO:0005520]	nuclear envelope lumen [GO:0005641]; endosome [GO:0005768]; early endosome [GO:0005769]; late endosome [GO:0005770]; Golgi apparatus [GO:0005794]; trans-Golgi network [GO:0005802]; plasma membrane [GO:0005886]; integral component of plasma membrane [GO:0005887]; focal adhesion [GO:0005925]; cell surface [GO:0009986]; endosome membrane [GO:0010008]; membrane [GO:0016020]; transport vesicle [GO:0030133]; endocytic vesicle [GO:0030139]; trans-Golgi network transport vesicle [GO:0030140]; secretory granule membrane [GO:0030667]; clathrin-coated endocytic vesicle membrane [GO:0030669]; trans-Golgi network membrane [GO:0032588]; perinuclear region of cytoplasm [GO:0048471]; extracellular exosome [GO:0070062]; clathrin coat [GO:0030118]
Nafisa_PRO2	Cation-independent mannose-6-phosphate receptor	IGF2R	P11717	P11717	4.7728	0.221	XT NP A	2023ms1276	liver development [GO:0001889]; receptor-mediated endocytosis [GO:0006898]; lysosomal transport [GO:0007041]; signal transduction [GO:0007165]; G protein-coupled receptor signaling pathway [GO:0007186]; spermatogenesis [GO:0007283]; post-embryonic development [GO:0009791]; animal organ regeneration [GO:0031100]; response to retinoic acid [GO:0032526]; positive regulation of apoptotic process [GO:0043065]; positive regulation by host of viral process [GO:0044794]; insulin-like growth factor receptor signaling pathway [GO:0048009]; response to tetrachloromethane [GO:1904772]	G-protein alpha-subunit binding [GO:0001965]; retinoic acid binding [GO:0001972]; insulin-like growth factor-activated receptor activity [GO:0005010]; protein binding [GO:0005515]; mannose binding [GO:0005537]; enzyme binding [GO:0019899]; insulin-like growth factor II binding [GO:0031995]; signaling receptor activity [GO:0038023]; identical protein binding [GO:0042802]; phosphoprotein binding [GO:0051219]; retromer complex binding [GO:1905394]; insulin-like growth factor binding [GO:0005520]	nuclear envelope lumen [GO:0005641]; endosome [GO:0005768]; early endosome [GO:0005769]; late endosome [GO:0005770]; Golgi apparatus [GO:0005794]; trans-Golgi network [GO:0005802]; plasma membrane [GO:0005886]; integral component of plasma membrane [GO:0005887]; focal adhesion [GO:0005925]; cell surface [GO:0009986]; endosome membrane [GO:0010008]; membrane [GO:0016020]; transport vesicle [GO:0030133]; endocytic vesicle [GO:0030139]; trans-Golgi network transport vesicle [GO:0030140]; secretory granule membrane [GO:0030667]; clathrin-coated endocytic vesicle membrane [GO:0030669]; trans-Golgi network membrane [GO:0032588]; perinuclear region of cytoplasm [GO:0048471]; extracellular exosome [GO:0070062]; clathrin coat [GO:0030118]
Nafisa_PRO1	Cation-independent mannose-6-phosphate receptor	IGF2R	P11717	P11717	4.7251	0.1778	XT NP A	2023ms1276	liver development [GO:0001889]; receptor-mediated endocytosis [GO:0006898]; lysosomal transport [GO:0007041]; signal transduction [GO:0007165]; G protein-coupled receptor signaling pathway [GO:0007186]; spermatogenesis [GO:0007283]; post-embryonic development [GO:0009791]; animal organ regeneration [GO:0031100]; response to retinoic acid [GO:0032526]; positive regulation of apoptotic process [GO:0043065]; positive regulation by host of viral process [GO:0044794]; insulin-like growth factor receptor signaling pathway [GO:0048009]; response to tetrachloromethane [GO:1904772]	G-protein alpha-subunit binding [GO:0001965]; retinoic acid binding [GO:0001972]; insulin-like growth factor-activated receptor activity [GO:0005010]; protein binding [GO:0005515]; mannose binding [GO:0005537]; enzyme binding [GO:0019899]; insulin-like growth factor II binding [GO:0031995]; signaling receptor activity [GO:0038023]; identical protein binding [GO:0042802]; phosphoprotein binding [GO:0051219]; retromer complex binding [GO:1905394]; insulin-like growth factor binding [GO:0005520]	nuclear envelope lumen [GO:0005641]; endosome [GO:0005768]; early endosome [GO:0005769]; late endosome [GO:0005770]; Golgi apparatus [GO:0005794]; trans-Golgi network [GO:0005802]; plasma membrane [GO:0005886]; integral component of plasma membrane [GO:0005887]; focal adhesion [GO:0005925]; cell surface [GO:0009986]; endosome membrane [GO:0010008]; membrane [GO:0016020]; transport vesicle [GO:0030133]; endocytic vesicle [GO:0030139]; trans-Golgi network transport vesicle [GO:0030140]; secretory granule membrane [GO:0030667]; clathrin-coated endocytic vesicle membrane [GO:0030669]; trans-Golgi network membrane [GO:0032588]; perinuclear region of cytoplasm [GO:0048471]; extracellular exosome [GO:0070062]; clathrin coat [GO:0030118]
Nafisa_SEN7	Cytosolic carboxypeptidase 1	AGTPBP1	J3KNS1	Q9UPW5	4.2791	-0.3337	XT NP A	2023ms1276	eye photoreceptor cell differentiation [GO:0001754]; proteolysis [GO:0006508]; mitochondrion organization [GO:0007005]; adult walking behavior [GO:0007628]; negative regulation of cell population proliferation [GO:0008285]; cerebellar Purkinje cell differentiation [GO:0021702]; olfactory bulb development [GO:0021772]; central nervous system neuron development [GO:0021954]; protein deglutamylation [GO:0035608]; C-terminal protein deglutamylation [GO:0035609]; protein side chain deglutamylation [GO:0035610]; neurotransmitter metabolic process [GO:0042133]; neuromuscular process [GO:0050905]; retina development in camera-type eye [GO:0060041]; anterograde axonal transport of mitochondrion [GO:0098957]; retrograde axonal transport of mitochondrion [GO:0098958]; positive regulation of ubiquitin-dependent protein catabolic process [GO:2000060]	metallocarboxypeptidase activity [GO:0004181]; zinc ion binding [GO:0008270]; tubulin binding [GO:0015631]	nucleus [GO:0005634]; nucleolus [GO:0005730]; cytoplasm [GO:0005737]; mitochondrion [GO:0005739]; cytosol [GO:0005829]; intracellular membrane-bounded organelle [GO:0043231]; axon cytoplasm [GO:1904115]
Nafisa_SEN6	Cytosolic carboxypeptidase 1	AGTPBP1	J3KNS1	Q9UPW5	4.2875	-0.3396	XT NP A	2023ms1276	eye photoreceptor cell differentiation [GO:0001754]; proteolysis [GO:0006508]; mitochondrion organization [GO:0007005]; adult walking behavior [GO:0007628]; negative regulation of cell population proliferation [GO:0008285]; cerebellar Purkinje cell differentiation [GO:0021702]; olfactory bulb development [GO:0021772]; central nervous system neuron development [GO:0021954]; protein deglutamylation [GO:0035608]; C-terminal protein deglutamylation [GO:0035609]; protein side chain deglutamylation [GO:0035610]; neurotransmitter metabolic process [GO:0042133]; neuromuscular process [GO:0050905]; retina development in camera-type eye [GO:0060041]; anterograde axonal transport of mitochondrion [GO:0098957]; retrograde axonal transport of mitochondrion [GO:0098958]; positive regulation of ubiquitin-dependent protein catabolic process [GO:2000060]	metallocarboxypeptidase activity [GO:0004181]; zinc ion binding [GO:0008270]; tubulin binding [GO:0015631]	nucleus [GO:0005634]; nucleolus [GO:0005730]; cytoplasm [GO:0005737]; mitochondrion [GO:0005739]; cytosol [GO:0005829]; intracellular membrane-bounded organelle [GO:0043231]; axon cytoplasm [GO:1904115]
Nafisa_SEN5	Cytosolic carboxypeptidase 1	AGTPBP1	J3KNS1	Q9UPW5	4.4295	-0.2236	XT NP A	2023ms1276	eye photoreceptor cell differentiation [GO:0001754]; proteolysis [GO:0006508]; mitochondrion organization [GO:0007005]; adult walking behavior [GO:0007628]; negative regulation of cell population proliferation [GO:0008285]; cerebellar Purkinje cell differentiation [GO:0021702]; olfactory bulb development [GO:0021772]; central nervous system neuron development [GO:0021954]; protein deglutamylation [GO:0035608]; C-terminal protein deglutamylation [GO:0035609]; protein side chain deglutamylation [GO:0035610]; neurotransmitter metabolic process [GO:0042133]; neuromuscular process [GO:0050905]; retina development in camera-type eye [GO:0060041]; anterograde axonal transport of mitochondrion [GO:0098957]; retrograde axonal transport of mitochondrion [GO:0098958]; positive regulation of ubiquitin-dependent protein catabolic process [GO:2000060]	metallocarboxypeptidase activity [GO:0004181]; zinc ion binding [GO:0008270]; tubulin binding [GO:0015631]	nucleus [GO:0005634]; nucleolus [GO:0005730]; cytoplasm [GO:0005737]; mitochondrion [GO:0005739]; cytosol [GO:0005829]; intracellular membrane-bounded organelle [GO:0043231]; axon cytoplasm [GO:1904115]
Nafisa_SEN4	Cytosolic carboxypeptidase 1	AGTPBP1	J3KNS1	Q9UPW5	4.2304	-0.3899	XT NP A	2023ms1276	eye photoreceptor cell differentiation [GO:0001754]; proteolysis [GO:0006508]; mitochondrion organization [GO:0007005]; adult walking behavior [GO:0007628]; negative regulation of cell population proliferation [GO:0008285]; cerebellar Purkinje cell differentiation [GO:0021702]; olfactory bulb development [GO:0021772]; central nervous system neuron development [GO:0021954]; protein deglutamylation [GO:0035608]; C-terminal protein deglutamylation [GO:0035609]; protein side chain deglutamylation [GO:0035610]; neurotransmitter metabolic process [GO:0042133]; neuromuscular process [GO:0050905]; retina development in camera-type eye [GO:0060041]; anterograde axonal transport of mitochondrion [GO:0098957]; retrograde axonal transport of mitochondrion [GO:0098958]; positive regulation of ubiquitin-dependent protein catabolic process [GO:2000060]	metallocarboxypeptidase activity [GO:0004181]; zinc ion binding [GO:0008270]; tubulin binding [GO:0015631]	nucleus [GO:0005634]; nucleolus [GO:0005730]; cytoplasm [GO:0005737]; mitochondrion [GO:0005739]; cytosol [GO:0005829]; intracellular membrane-bounded organelle [GO:0043231]; axon cytoplasm [GO:1904115]
Nafisa_SEN3	Cytosolic carboxypeptidase 1	AGTPBP1	J3KNS1	Q9UPW5	4.2865	-0.3331	XT NP A	2023ms1276	eye photoreceptor cell differentiation [GO:0001754]; proteolysis [GO:0006508]; mitochondrion organization [GO:0007005]; adult walking behavior [GO:0007628]; negative regulation of cell population proliferation [GO:0008285]; cerebellar Purkinje cell differentiation [GO:0021702]; olfactory bulb development [GO:0021772]; central nervous system neuron development [GO:0021954]; protein deglutamylation [GO:0035608]; C-terminal protein deglutamylation [GO:0035609]; protein side chain deglutamylation [GO:0035610]; neurotransmitter metabolic process [GO:0042133]; neuromuscular process [GO:0050905]; retina development in camera-type eye [GO:0060041]; anterograde axonal transport of mitochondrion [GO:0098957]; retrograde axonal transport of mitochondrion [GO:0098958]; positive regulation of ubiquitin-dependent protein catabolic process [GO:2000060]	metallocarboxypeptidase activity [GO:0004181]; zinc ion binding [GO:0008270]; tubulin binding [GO:0015631]	nucleus [GO:0005634]; nucleolus [GO:0005730]; cytoplasm [GO:0005737]; mitochondrion [GO:0005739]; cytosol [GO:0005829]; intracellular membrane-bounded organelle [GO:0043231]; axon cytoplasm [GO:1904115]
Nafisa_SEN2	Cytosolic carboxypeptidase 1	AGTPBP1	J3KNS1	Q9UPW5	4.325	-0.308	XT NP A	2023ms1276	eye photoreceptor cell differentiation [GO:0001754]; proteolysis [GO:0006508]; mitochondrion organization [GO:0007005]; adult walking behavior [GO:0007628]; negative regulation of cell population proliferation [GO:0008285]; cerebellar Purkinje cell differentiation [GO:0021702]; olfactory bulb development [GO:0021772]; central nervous system neuron development [GO:0021954]; protein deglutamylation [GO:0035608]; C-terminal protein deglutamylation [GO:0035609]; protein side chain deglutamylation [GO:0035610]; neurotransmitter metabolic process [GO:0042133]; neuromuscular process [GO:0050905]; retina development in camera-type eye [GO:0060041]; anterograde axonal transport of mitochondrion [GO:0098957]; retrograde axonal transport of mitochondrion [GO:0098958]; positive regulation of ubiquitin-dependent protein catabolic process [GO:2000060]	metallocarboxypeptidase activity [GO:0004181]; zinc ion binding [GO:0008270]; tubulin binding [GO:0015631]	nucleus [GO:0005634]; nucleolus [GO:0005730]; cytoplasm [GO:0005737]; mitochondrion [GO:0005739]; cytosol [GO:0005829]; intracellular membrane-bounded organelle [GO:0043231]; axon cytoplasm [GO:1904115]
Nafisa_SEN1	Cytosolic carboxypeptidase 1	AGTPBP1	J3KNS1	Q9UPW5	4.2913	-0.3264	XT NP A	2023ms1276	eye photoreceptor cell differentiation [GO:0001754]; proteolysis [GO:0006508]; mitochondrion organization [GO:0007005]; adult walking behavior [GO:0007628]; negative regulation of cell population proliferation [GO:0008285]; cerebellar Purkinje cell differentiation [GO:0021702]; olfactory bulb development [GO:0021772]; central nervous system neuron development [GO:0021954]; protein deglutamylation [GO:0035608]; C-terminal protein deglutamylation [GO:0035609]; protein side chain deglutamylation [GO:0035610]; neurotransmitter metabolic process [GO:0042133]; neuromuscular process [GO:0050905]; retina development in camera-type eye [GO:0060041]; anterograde axonal transport of mitochondrion [GO:0098957]; retrograde axonal transport of mitochondrion [GO:0098958]; positive regulation of ubiquitin-dependent protein catabolic process [GO:2000060]	metallocarboxypeptidase activity [GO:0004181]; zinc ion binding [GO:0008270]; tubulin binding [GO:0015631]	nucleus [GO:0005634]; nucleolus [GO:0005730]; cytoplasm [GO:0005737]; mitochondrion [GO:0005739]; cytosol [GO:0005829]; intracellular membrane-bounded organelle [GO:0043231]; axon cytoplasm [GO:1904115]
Nafisa_PRO7	Cytosolic carboxypeptidase 1	AGTPBP1	J3KNS1	Q9UPW5	4.1454	-0.4095	XT NP A	2023ms1276	eye photoreceptor cell differentiation [GO:0001754]; proteolysis [GO:0006508]; mitochondrion organization [GO:0007005]; adult walking behavior [GO:0007628]; negative regulation of cell population proliferation [GO:0008285]; cerebellar Purkinje cell differentiation [GO:0021702]; olfactory bulb development [GO:0021772]; central nervous system neuron development [GO:0021954]; protein deglutamylation [GO:0035608]; C-terminal protein deglutamylation [GO:0035609]; protein side chain deglutamylation [GO:0035610]; neurotransmitter metabolic process [GO:0042133]; neuromuscular process [GO:0050905]; retina development in camera-type eye [GO:0060041]; anterograde axonal transport of mitochondrion [GO:0098957]; retrograde axonal transport of mitochondrion [GO:0098958]; positive regulation of ubiquitin-dependent protein catabolic process [GO:2000060]	metallocarboxypeptidase activity [GO:0004181]; zinc ion binding [GO:0008270]; tubulin binding [GO:0015631]	nucleus [GO:0005634]; nucleolus [GO:0005730]; cytoplasm [GO:0005737]; mitochondrion [GO:0005739]; cytosol [GO:0005829]; intracellular membrane-bounded organelle [GO:0043231]; axon cytoplasm [GO:1904115]
Nafisa_PRO6	Cytosolic carboxypeptidase 1	AGTPBP1	J3KNS1	Q9UPW5	4.0253	-0.5197	XT NP A	2023ms1276	eye photoreceptor cell differentiation [GO:0001754]; proteolysis [GO:0006508]; mitochondrion organization [GO:0007005]; adult walking behavior [GO:0007628]; negative regulation of cell population proliferation [GO:0008285]; cerebellar Purkinje cell differentiation [GO:0021702]; olfactory bulb development [GO:0021772]; central nervous system neuron development [GO:0021954]; protein deglutamylation [GO:0035608]; C-terminal protein deglutamylation [GO:0035609]; protein side chain deglutamylation [GO:0035610]; neurotransmitter metabolic process [GO:0042133]; neuromuscular process [GO:0050905]; retina development in camera-type eye [GO:0060041]; anterograde axonal transport of mitochondrion [GO:0098957]; retrograde axonal transport of mitochondrion [GO:0098958]; positive regulation of ubiquitin-dependent protein catabolic process [GO:2000060]	metallocarboxypeptidase activity [GO:0004181]; zinc ion binding [GO:0008270]; tubulin binding [GO:0015631]	nucleus [GO:0005634]; nucleolus [GO:0005730]; cytoplasm [GO:0005737]; mitochondrion [GO:0005739]; cytosol [GO:0005829]; intracellular membrane-bounded organelle [GO:0043231]; axon cytoplasm [GO:1904115]
Nafisa_PRO5	Cytosolic carboxypeptidase 1	AGTPBP1	J3KNS1	Q9UPW5	4.015	-0.5222	XT NP A	2023ms1276	eye photoreceptor cell differentiation [GO:0001754]; proteolysis [GO:0006508]; mitochondrion organization [GO:0007005]; adult walking behavior [GO:0007628]; negative regulation of cell population proliferation [GO:0008285]; cerebellar Purkinje cell differentiation [GO:0021702]; olfactory bulb development [GO:0021772]; central nervous system neuron development [GO:0021954]; protein deglutamylation [GO:0035608]; C-terminal protein deglutamylation [GO:0035609]; protein side chain deglutamylation [GO:0035610]; neurotransmitter metabolic process [GO:0042133]; neuromuscular process [GO:0050905]; retina development in camera-type eye [GO:0060041]; anterograde axonal transport of mitochondrion [GO:0098957]; retrograde axonal transport of mitochondrion [GO:0098958]; positive regulation of ubiquitin-dependent protein catabolic process [GO:2000060]	metallocarboxypeptidase activity [GO:0004181]; zinc ion binding [GO:0008270]; tubulin binding [GO:0015631]	nucleus [GO:0005634]; nucleolus [GO:0005730]; cytoplasm [GO:0005737]; mitochondrion [GO:0005739]; cytosol [GO:0005829]; intracellular membrane-bounded organelle [GO:0043231]; axon cytoplasm [GO:1904115]
Nafisa_PRO4	Cytosolic carboxypeptidase 1	AGTPBP1	J3KNS1	Q9UPW5	4.1246	-0.4477	XT NP A	2023ms1276	eye photoreceptor cell differentiation [GO:0001754]; proteolysis [GO:0006508]; mitochondrion organization [GO:0007005]; adult walking behavior [GO:0007628]; negative regulation of cell population proliferation [GO:0008285]; cerebellar Purkinje cell differentiation [GO:0021702]; olfactory bulb development [GO:0021772]; central nervous system neuron development [GO:0021954]; protein deglutamylation [GO:0035608]; C-terminal protein deglutamylation [GO:0035609]; protein side chain deglutamylation [GO:0035610]; neurotransmitter metabolic process [GO:0042133]; neuromuscular process [GO:0050905]; retina development in camera-type eye [GO:0060041]; anterograde axonal transport of mitochondrion [GO:0098957]; retrograde axonal transport of mitochondrion [GO:0098958]; positive regulation of ubiquitin-dependent protein catabolic process [GO:2000060]	metallocarboxypeptidase activity [GO:0004181]; zinc ion binding [GO:0008270]; tubulin binding [GO:0015631]	nucleus [GO:0005634]; nucleolus [GO:0005730]; cytoplasm [GO:0005737]; mitochondrion [GO:0005739]; cytosol [GO:0005829]; intracellular membrane-bounded organelle [GO:0043231]; axon cytoplasm [GO:1904115]
Nafisa_PRO3	Cytosolic carboxypeptidase 1	AGTPBP1	J3KNS1	Q9UPW5	3.8282	-0.7423	XT NP A	2023ms1276	eye photoreceptor cell differentiation [GO:0001754]; proteolysis [GO:0006508]; mitochondrion organization [GO:0007005]; adult walking behavior [GO:0007628]; negative regulation of cell population proliferation [GO:0008285]; cerebellar Purkinje cell differentiation [GO:0021702]; olfactory bulb development [GO:0021772]; central nervous system neuron development [GO:0021954]; protein deglutamylation [GO:0035608]; C-terminal protein deglutamylation [GO:0035609]; protein side chain deglutamylation [GO:0035610]; neurotransmitter metabolic process [GO:0042133]; neuromuscular process [GO:0050905]; retina development in camera-type eye [GO:0060041]; anterograde axonal transport of mitochondrion [GO:0098957]; retrograde axonal transport of mitochondrion [GO:0098958]; positive regulation of ubiquitin-dependent protein catabolic process [GO:2000060]	metallocarboxypeptidase activity [GO:0004181]; zinc ion binding [GO:0008270]; tubulin binding [GO:0015631]	nucleus [GO:0005634]; nucleolus [GO:0005730]; cytoplasm [GO:0005737]; mitochondrion [GO:0005739]; cytosol [GO:0005829]; intracellular membrane-bounded organelle [GO:0043231]; axon cytoplasm [GO:1904115]
Nafisa_PRO2	Cytosolic carboxypeptidase 1	AGTPBP1	J3KNS1	Q9UPW5	4.1437	-0.4081	XT NP A	2023ms1276	eye photoreceptor cell differentiation [GO:0001754]; proteolysis [GO:0006508]; mitochondrion organization [GO:0007005]; adult walking behavior [GO:0007628]; negative regulation of cell population proliferation [GO:0008285]; cerebellar Purkinje cell differentiation [GO:0021702]; olfactory bulb development [GO:0021772]; central nervous system neuron development [GO:0021954]; protein deglutamylation [GO:0035608]; C-terminal protein deglutamylation [GO:0035609]; protein side chain deglutamylation [GO:0035610]; neurotransmitter metabolic process [GO:0042133]; neuromuscular process [GO:0050905]; retina development in camera-type eye [GO:0060041]; anterograde axonal transport of mitochondrion [GO:0098957]; retrograde axonal transport of mitochondrion [GO:0098958]; positive regulation of ubiquitin-dependent protein catabolic process [GO:2000060]	metallocarboxypeptidase activity [GO:0004181]; zinc ion binding [GO:0008270]; tubulin binding [GO:0015631]	nucleus [GO:0005634]; nucleolus [GO:0005730]; cytoplasm [GO:0005737]; mitochondrion [GO:0005739]; cytosol [GO:0005829]; intracellular membrane-bounded organelle [GO:0043231]; axon cytoplasm [GO:1904115]
Nafisa_PRO1	Cytosolic carboxypeptidase 1	AGTPBP1	J3KNS1	Q9UPW5	4.0734	-0.4739	XT NP A	2023ms1276	eye photoreceptor cell differentiation [GO:0001754]; proteolysis [GO:0006508]; mitochondrion organization [GO:0007005]; adult walking behavior [GO:0007628]; negative regulation of cell population proliferation [GO:0008285]; cerebellar Purkinje cell differentiation [GO:0021702]; olfactory bulb development [GO:0021772]; central nervous system neuron development [GO:0021954]; protein deglutamylation [GO:0035608]; C-terminal protein deglutamylation [GO:0035609]; protein side chain deglutamylation [GO:0035610]; neurotransmitter metabolic process [GO:0042133]; neuromuscular process [GO:0050905]; retina development in camera-type eye [GO:0060041]; anterograde axonal transport of mitochondrion [GO:0098957]; retrograde axonal transport of mitochondrion [GO:0098958]; positive regulation of ubiquitin-dependent protein catabolic process [GO:2000060]	metallocarboxypeptidase activity [GO:0004181]; zinc ion binding [GO:0008270]; tubulin binding [GO:0015631]	nucleus [GO:0005634]; nucleolus [GO:0005730]; cytoplasm [GO:0005737]; mitochondrion [GO:0005739]; cytosol [GO:0005829]; intracellular membrane-bounded organelle [GO:0043231]; axon cytoplasm [GO:1904115]
Nafisa_SEN7	Stabilin 1	STAB1	Q9NY15	E1BNJ1	4.8522	0.2394	XT NP A	2023ms1276	NA	NA	NA
Nafisa_SEN6	Stabilin 1	STAB1	Q9NY15	E1BNJ1	4.7902	0.1631	XT NP A	2023ms1276	NA	NA	NA
Nafisa_SEN5	Stabilin 1	STAB1	Q9NY15	E1BNJ1	4.7619	0.1088	XT NP A	2023ms1276	NA	NA	NA
Nafisa_SEN4	Stabilin 1	STAB1	Q9NY15	E1BNJ1	4.8503	0.2299	XT NP A	2023ms1276	NA	NA	NA
Nafisa_SEN3	Stabilin 1	STAB1	Q9NY15	E1BNJ1	4.9084	0.2887	XT NP A	2023ms1276	NA	NA	NA
Nafisa_SEN2	Stabilin 1	STAB1	Q9NY15	E1BNJ1	4.7564	0.1235	XT NP A	2023ms1276	NA	NA	NA
Nafisa_SEN1	Stabilin 1	STAB1	Q9NY15	E1BNJ1	4.8094	0.1917	XT NP A	2023ms1276	NA	NA	NA
Nafisa_PRO7	Stabilin 1	STAB1	Q9NY15	E1BNJ1	5.32	0.7651	XT NP A	2023ms1276	NA	NA	NA
Nafisa_PRO6	Stabilin 1	STAB1	Q9NY15	E1BNJ1	5.2983	0.7532	XT NP A	2023ms1276	NA	NA	NA
Nafisa_PRO5	Stabilin 1	STAB1	Q9NY15	E1BNJ1	5.3039	0.7667	XT NP A	2023ms1276	NA	NA	NA
Nafisa_PRO4	Stabilin 1	STAB1	Q9NY15	E1BNJ1	5.3069	0.7347	XT NP A	2023ms1276	NA	NA	NA
Nafisa_PRO3	Stabilin 1	STAB1	Q9NY15	E1BNJ1	5.3204	0.7499	XT NP A	2023ms1276	NA	NA	NA
Nafisa_PRO2	Stabilin 1	STAB1	Q9NY15	E1BNJ1	5.3212	0.7695	XT NP A	2023ms1276	NA	NA	NA
Nafisa_PRO1	Stabilin 1	STAB1	Q9NY15	E1BNJ1	5.3001	0.7528	XT NP A	2023ms1276	NA	NA	NA
Nafisa_SEN7	Tenascin-X;Isoform of P22105, Isoform 3 of Tenascin-X;Isoform of P22105, Isoform 5 of Tenascin-X	TNXB;TNXB;TNXB	NA	P22105;P22105-1;P22105-4	6.0708	1.4581	XT NP A	2023ms1276	fatty acid metabolic process [GO:0006631]; triglyceride metabolic process [GO:0006641]; cell adhesion [GO:0007155]; cell-matrix adhesion [GO:0007160]; actin cytoskeleton organization [GO:0030036]; collagen fibril organization [GO:0030199]; collagen metabolic process [GO:0032963]; regulation of JUN kinase activity [GO:0043506]; elastic fiber assembly [GO:0048251]; cell-cell adhesion [GO:0098609]; ;	integrin binding [GO:0005178]; extracellular matrix structural constituent [GO:0005201]; protein binding [GO:0005515]; collagen binding [GO:0005518]; heparin binding [GO:0008201]; collagen fibril binding [GO:0098633]; ;	collagen-containing extracellular matrix [GO:0062023]; extracellular region [GO:0005576]; extracellular space [GO:0005615]; extracellular matrix [GO:0031012]; extracellular exosome [GO:0070062]; ;
Nafisa_SEN6	Tenascin-X;Isoform of P22105, Isoform 3 of Tenascin-X;Isoform of P22105, Isoform 5 of Tenascin-X	TNXB;TNXB;TNXB	NA	P22105;P22105-1;P22105-4	6.0335	1.4064	XT NP A	2023ms1276	fatty acid metabolic process [GO:0006631]; triglyceride metabolic process [GO:0006641]; cell adhesion [GO:0007155]; cell-matrix adhesion [GO:0007160]; actin cytoskeleton organization [GO:0030036]; collagen fibril organization [GO:0030199]; collagen metabolic process [GO:0032963]; regulation of JUN kinase activity [GO:0043506]; elastic fiber assembly [GO:0048251]; cell-cell adhesion [GO:0098609]; ;	integrin binding [GO:0005178]; extracellular matrix structural constituent [GO:0005201]; protein binding [GO:0005515]; collagen binding [GO:0005518]; heparin binding [GO:0008201]; collagen fibril binding [GO:0098633]; ;	collagen-containing extracellular matrix [GO:0062023]; extracellular region [GO:0005576]; extracellular space [GO:0005615]; extracellular matrix [GO:0031012]; extracellular exosome [GO:0070062]; ;
Nafisa_SEN5	Tenascin-X;Isoform of P22105, Isoform 3 of Tenascin-X;Isoform of P22105, Isoform 5 of Tenascin-X	TNXB;TNXB;TNXB	NA	P22105;P22105-1;P22105-4	6.0986	1.4454	XT NP A	2023ms1276	fatty acid metabolic process [GO:0006631]; triglyceride metabolic process [GO:0006641]; cell adhesion [GO:0007155]; cell-matrix adhesion [GO:0007160]; actin cytoskeleton organization [GO:0030036]; collagen fibril organization [GO:0030199]; collagen metabolic process [GO:0032963]; regulation of JUN kinase activity [GO:0043506]; elastic fiber assembly [GO:0048251]; cell-cell adhesion [GO:0098609]; ;	integrin binding [GO:0005178]; extracellular matrix structural constituent [GO:0005201]; protein binding [GO:0005515]; collagen binding [GO:0005518]; heparin binding [GO:0008201]; collagen fibril binding [GO:0098633]; ;	collagen-containing extracellular matrix [GO:0062023]; extracellular region [GO:0005576]; extracellular space [GO:0005615]; extracellular matrix [GO:0031012]; extracellular exosome [GO:0070062]; ;
Nafisa_SEN4	Tenascin-X;Isoform of P22105, Isoform 3 of Tenascin-X;Isoform of P22105, Isoform 5 of Tenascin-X	TNXB;TNXB;TNXB	NA	P22105;P22105-1;P22105-4	6.124	1.5037	XT NP A	2023ms1276	fatty acid metabolic process [GO:0006631]; triglyceride metabolic process [GO:0006641]; cell adhesion [GO:0007155]; cell-matrix adhesion [GO:0007160]; actin cytoskeleton organization [GO:0030036]; collagen fibril organization [GO:0030199]; collagen metabolic process [GO:0032963]; regulation of JUN kinase activity [GO:0043506]; elastic fiber assembly [GO:0048251]; cell-cell adhesion [GO:0098609]; ;	integrin binding [GO:0005178]; extracellular matrix structural constituent [GO:0005201]; protein binding [GO:0005515]; collagen binding [GO:0005518]; heparin binding [GO:0008201]; collagen fibril binding [GO:0098633]; ;	collagen-containing extracellular matrix [GO:0062023]; extracellular region [GO:0005576]; extracellular space [GO:0005615]; extracellular matrix [GO:0031012]; extracellular exosome [GO:0070062]; ;
Nafisa_SEN3	Tenascin-X;Isoform of P22105, Isoform 3 of Tenascin-X;Isoform of P22105, Isoform 5 of Tenascin-X	TNXB;TNXB;TNXB	NA	P22105;P22105-1;P22105-4	6.1999	1.5802	XT NP A	2023ms1276	fatty acid metabolic process [GO:0006631]; triglyceride metabolic process [GO:0006641]; cell adhesion [GO:0007155]; cell-matrix adhesion [GO:0007160]; actin cytoskeleton organization [GO:0030036]; collagen fibril organization [GO:0030199]; collagen metabolic process [GO:0032963]; regulation of JUN kinase activity [GO:0043506]; elastic fiber assembly [GO:0048251]; cell-cell adhesion [GO:0098609]; ;	integrin binding [GO:0005178]; extracellular matrix structural constituent [GO:0005201]; protein binding [GO:0005515]; collagen binding [GO:0005518]; heparin binding [GO:0008201]; collagen fibril binding [GO:0098633]; ;	collagen-containing extracellular matrix [GO:0062023]; extracellular region [GO:0005576]; extracellular space [GO:0005615]; extracellular matrix [GO:0031012]; extracellular exosome [GO:0070062]; ;
Nafisa_SEN2	Tenascin-X;Isoform of P22105, Isoform 3 of Tenascin-X;Isoform of P22105, Isoform 5 of Tenascin-X	TNXB;TNXB;TNXB	NA	P22105;P22105-1;P22105-4	6.0024	1.3695	XT NP A	2023ms1276	fatty acid metabolic process [GO:0006631]; triglyceride metabolic process [GO:0006641]; cell adhesion [GO:0007155]; cell-matrix adhesion [GO:0007160]; actin cytoskeleton organization [GO:0030036]; collagen fibril organization [GO:0030199]; collagen metabolic process [GO:0032963]; regulation of JUN kinase activity [GO:0043506]; elastic fiber assembly [GO:0048251]; cell-cell adhesion [GO:0098609]; ;	integrin binding [GO:0005178]; extracellular matrix structural constituent [GO:0005201]; protein binding [GO:0005515]; collagen binding [GO:0005518]; heparin binding [GO:0008201]; collagen fibril binding [GO:0098633]; ;	collagen-containing extracellular matrix [GO:0062023]; extracellular region [GO:0005576]; extracellular space [GO:0005615]; extracellular matrix [GO:0031012]; extracellular exosome [GO:0070062]; ;
Nafisa_SEN1	Tenascin-X;Isoform of P22105, Isoform 3 of Tenascin-X;Isoform of P22105, Isoform 5 of Tenascin-X	TNXB;TNXB;TNXB	NA	P22105;P22105-1;P22105-4	6.1704	1.5527	XT NP A	2023ms1276	fatty acid metabolic process [GO:0006631]; triglyceride metabolic process [GO:0006641]; cell adhesion [GO:0007155]; cell-matrix adhesion [GO:0007160]; actin cytoskeleton organization [GO:0030036]; collagen fibril organization [GO:0030199]; collagen metabolic process [GO:0032963]; regulation of JUN kinase activity [GO:0043506]; elastic fiber assembly [GO:0048251]; cell-cell adhesion [GO:0098609]; ;	integrin binding [GO:0005178]; extracellular matrix structural constituent [GO:0005201]; protein binding [GO:0005515]; collagen binding [GO:0005518]; heparin binding [GO:0008201]; collagen fibril binding [GO:0098633]; ;	collagen-containing extracellular matrix [GO:0062023]; extracellular region [GO:0005576]; extracellular space [GO:0005615]; extracellular matrix [GO:0031012]; extracellular exosome [GO:0070062]; ;
Nafisa_PRO7	Tenascin-X;Isoform of P22105, Isoform 3 of Tenascin-X;Isoform of P22105, Isoform 5 of Tenascin-X	TNXB;TNXB;TNXB	NA	P22105;P22105-1;P22105-4	6.4681	1.9132	XT NP A	2023ms1276	fatty acid metabolic process [GO:0006631]; triglyceride metabolic process [GO:0006641]; cell adhesion [GO:0007155]; cell-matrix adhesion [GO:0007160]; actin cytoskeleton organization [GO:0030036]; collagen fibril organization [GO:0030199]; collagen metabolic process [GO:0032963]; regulation of JUN kinase activity [GO:0043506]; elastic fiber assembly [GO:0048251]; cell-cell adhesion [GO:0098609]; ;	integrin binding [GO:0005178]; extracellular matrix structural constituent [GO:0005201]; protein binding [GO:0005515]; collagen binding [GO:0005518]; heparin binding [GO:0008201]; collagen fibril binding [GO:0098633]; ;	collagen-containing extracellular matrix [GO:0062023]; extracellular region [GO:0005576]; extracellular space [GO:0005615]; extracellular matrix [GO:0031012]; extracellular exosome [GO:0070062]; ;
Nafisa_PRO6	Tenascin-X;Isoform of P22105, Isoform 3 of Tenascin-X;Isoform of P22105, Isoform 5 of Tenascin-X	TNXB;TNXB;TNXB	NA	P22105;P22105-1;P22105-4	6.5389	1.9939	XT NP A	2023ms1276	fatty acid metabolic process [GO:0006631]; triglyceride metabolic process [GO:0006641]; cell adhesion [GO:0007155]; cell-matrix adhesion [GO:0007160]; actin cytoskeleton organization [GO:0030036]; collagen fibril organization [GO:0030199]; collagen metabolic process [GO:0032963]; regulation of JUN kinase activity [GO:0043506]; elastic fiber assembly [GO:0048251]; cell-cell adhesion [GO:0098609]; ;	integrin binding [GO:0005178]; extracellular matrix structural constituent [GO:0005201]; protein binding [GO:0005515]; collagen binding [GO:0005518]; heparin binding [GO:0008201]; collagen fibril binding [GO:0098633]; ;	collagen-containing extracellular matrix [GO:0062023]; extracellular region [GO:0005576]; extracellular space [GO:0005615]; extracellular matrix [GO:0031012]; extracellular exosome [GO:0070062]; ;
Nafisa_PRO5	Tenascin-X;Isoform of P22105, Isoform 3 of Tenascin-X;Isoform of P22105, Isoform 5 of Tenascin-X	TNXB;TNXB;TNXB	NA	P22105;P22105-1;P22105-4	6.6562	2.119	XT NP A	2023ms1276	fatty acid metabolic process [GO:0006631]; triglyceride metabolic process [GO:0006641]; cell adhesion [GO:0007155]; cell-matrix adhesion [GO:0007160]; actin cytoskeleton organization [GO:0030036]; collagen fibril organization [GO:0030199]; collagen metabolic process [GO:0032963]; regulation of JUN kinase activity [GO:0043506]; elastic fiber assembly [GO:0048251]; cell-cell adhesion [GO:0098609]; ;	integrin binding [GO:0005178]; extracellular matrix structural constituent [GO:0005201]; protein binding [GO:0005515]; collagen binding [GO:0005518]; heparin binding [GO:0008201]; collagen fibril binding [GO:0098633]; ;	collagen-containing extracellular matrix [GO:0062023]; extracellular region [GO:0005576]; extracellular space [GO:0005615]; extracellular matrix [GO:0031012]; extracellular exosome [GO:0070062]; ;
Nafisa_PRO4	Tenascin-X;Isoform of P22105, Isoform 3 of Tenascin-X;Isoform of P22105, Isoform 5 of Tenascin-X	TNXB;TNXB;TNXB	NA	P22105;P22105-1;P22105-4	6.6563	2.084	XT NP A	2023ms1276	fatty acid metabolic process [GO:0006631]; triglyceride metabolic process [GO:0006641]; cell adhesion [GO:0007155]; cell-matrix adhesion [GO:0007160]; actin cytoskeleton organization [GO:0030036]; collagen fibril organization [GO:0030199]; collagen metabolic process [GO:0032963]; regulation of JUN kinase activity [GO:0043506]; elastic fiber assembly [GO:0048251]; cell-cell adhesion [GO:0098609]; ;	integrin binding [GO:0005178]; extracellular matrix structural constituent [GO:0005201]; protein binding [GO:0005515]; collagen binding [GO:0005518]; heparin binding [GO:0008201]; collagen fibril binding [GO:0098633]; ;	collagen-containing extracellular matrix [GO:0062023]; extracellular region [GO:0005576]; extracellular space [GO:0005615]; extracellular matrix [GO:0031012]; extracellular exosome [GO:0070062]; ;
Nafisa_PRO3	Tenascin-X;Isoform of P22105, Isoform 3 of Tenascin-X;Isoform of P22105, Isoform 5 of Tenascin-X	TNXB;TNXB;TNXB	NA	P22105;P22105-1;P22105-4	6.5643	1.9938	XT NP A	2023ms1276	fatty acid metabolic process [GO:0006631]; triglyceride metabolic process [GO:0006641]; cell adhesion [GO:0007155]; cell-matrix adhesion [GO:0007160]; actin cytoskeleton organization [GO:0030036]; collagen fibril organization [GO:0030199]; collagen metabolic process [GO:0032963]; regulation of JUN kinase activity [GO:0043506]; elastic fiber assembly [GO:0048251]; cell-cell adhesion [GO:0098609]; ;	integrin binding [GO:0005178]; extracellular matrix structural constituent [GO:0005201]; protein binding [GO:0005515]; collagen binding [GO:0005518]; heparin binding [GO:0008201]; collagen fibril binding [GO:0098633]; ;	collagen-containing extracellular matrix [GO:0062023]; extracellular region [GO:0005576]; extracellular space [GO:0005615]; extracellular matrix [GO:0031012]; extracellular exosome [GO:0070062]; ;
Nafisa_PRO2	Tenascin-X;Isoform of P22105, Isoform 3 of Tenascin-X;Isoform of P22105, Isoform 5 of Tenascin-X	TNXB;TNXB;TNXB	NA	P22105;P22105-1;P22105-4	6.5217	1.97	XT NP A	2023ms1276	fatty acid metabolic process [GO:0006631]; triglyceride metabolic process [GO:0006641]; cell adhesion [GO:0007155]; cell-matrix adhesion [GO:0007160]; actin cytoskeleton organization [GO:0030036]; collagen fibril organization [GO:0030199]; collagen metabolic process [GO:0032963]; regulation of JUN kinase activity [GO:0043506]; elastic fiber assembly [GO:0048251]; cell-cell adhesion [GO:0098609]; ;	integrin binding [GO:0005178]; extracellular matrix structural constituent [GO:0005201]; protein binding [GO:0005515]; collagen binding [GO:0005518]; heparin binding [GO:0008201]; collagen fibril binding [GO:0098633]; ;	collagen-containing extracellular matrix [GO:0062023]; extracellular region [GO:0005576]; extracellular space [GO:0005615]; extracellular matrix [GO:0031012]; extracellular exosome [GO:0070062]; ;
Nafisa_PRO1	Tenascin-X;Isoform of P22105, Isoform 3 of Tenascin-X;Isoform of P22105, Isoform 5 of Tenascin-X	TNXB;TNXB;TNXB	NA	P22105;P22105-1;P22105-4	6.5233	1.976	XT NP A	2023ms1276	fatty acid metabolic process [GO:0006631]; triglyceride metabolic process [GO:0006641]; cell adhesion [GO:0007155]; cell-matrix adhesion [GO:0007160]; actin cytoskeleton organization [GO:0030036]; collagen fibril organization [GO:0030199]; collagen metabolic process [GO:0032963]; regulation of JUN kinase activity [GO:0043506]; elastic fiber assembly [GO:0048251]; cell-cell adhesion [GO:0098609]; ;	integrin binding [GO:0005178]; extracellular matrix structural constituent [GO:0005201]; protein binding [GO:0005515]; collagen binding [GO:0005518]; heparin binding [GO:0008201]; collagen fibril binding [GO:0098633]; ;	collagen-containing extracellular matrix [GO:0062023]; extracellular region [GO:0005576]; extracellular space [GO:0005615]; extracellular matrix [GO:0031012]; extracellular exosome [GO:0070062]; ;
Nafisa_SEN7	Sialin	SLC17A5	Q9NRA2	Q9NRA2	4.8073	0.1945	XT NP A	2023ms1276	sialic acid transport [GO:0015739]; ion transport [GO:0006811]; amino acid transport [GO:0006865]; response to bacterium [GO:0009617]; carbohydrate transmembrane transport [GO:0034219]; proton transmembrane transport [GO:1902600]; anion transport [GO:0006820]	carbohydrate:proton symporter activity [GO:0005351]; sialic acid transmembrane transporter activity [GO:0015136]; sialic acid:proton symporter activity [GO:0015538]; transmembrane transporter activity [GO:0022857]	lysosomal membrane [GO:0005765]; cytosol [GO:0005829]; plasma membrane [GO:0005886]; membrane [GO:0016020]; synaptic vesicle membrane [GO:0030672]; integral component of membrane [GO:0016021]; lysosome [GO:0005764]; integral component of plasma membrane [GO:0005887]
Nafisa_SEN6	Sialin	SLC17A5	Q9NRA2	Q9NRA2	4.8429	0.2158	XT NP A	2023ms1276	sialic acid transport [GO:0015739]; ion transport [GO:0006811]; amino acid transport [GO:0006865]; response to bacterium [GO:0009617]; carbohydrate transmembrane transport [GO:0034219]; proton transmembrane transport [GO:1902600]; anion transport [GO:0006820]	carbohydrate:proton symporter activity [GO:0005351]; sialic acid transmembrane transporter activity [GO:0015136]; sialic acid:proton symporter activity [GO:0015538]; transmembrane transporter activity [GO:0022857]	lysosomal membrane [GO:0005765]; cytosol [GO:0005829]; plasma membrane [GO:0005886]; membrane [GO:0016020]; synaptic vesicle membrane [GO:0030672]; integral component of membrane [GO:0016021]; lysosome [GO:0005764]; integral component of plasma membrane [GO:0005887]
Nafisa_SEN5	Sialin	SLC17A5	Q9NRA2	Q9NRA2	4.8861	0.233	XT NP A	2023ms1276	sialic acid transport [GO:0015739]; ion transport [GO:0006811]; amino acid transport [GO:0006865]; response to bacterium [GO:0009617]; carbohydrate transmembrane transport [GO:0034219]; proton transmembrane transport [GO:1902600]; anion transport [GO:0006820]	carbohydrate:proton symporter activity [GO:0005351]; sialic acid transmembrane transporter activity [GO:0015136]; sialic acid:proton symporter activity [GO:0015538]; transmembrane transporter activity [GO:0022857]	lysosomal membrane [GO:0005765]; cytosol [GO:0005829]; plasma membrane [GO:0005886]; membrane [GO:0016020]; synaptic vesicle membrane [GO:0030672]; integral component of membrane [GO:0016021]; lysosome [GO:0005764]; integral component of plasma membrane [GO:0005887]
Nafisa_SEN4	Sialin	SLC17A5	Q9NRA2	Q9NRA2	4.8523	0.2319	XT NP A	2023ms1276	sialic acid transport [GO:0015739]; ion transport [GO:0006811]; amino acid transport [GO:0006865]; response to bacterium [GO:0009617]; carbohydrate transmembrane transport [GO:0034219]; proton transmembrane transport [GO:1902600]; anion transport [GO:0006820]	carbohydrate:proton symporter activity [GO:0005351]; sialic acid transmembrane transporter activity [GO:0015136]; sialic acid:proton symporter activity [GO:0015538]; transmembrane transporter activity [GO:0022857]	lysosomal membrane [GO:0005765]; cytosol [GO:0005829]; plasma membrane [GO:0005886]; membrane [GO:0016020]; synaptic vesicle membrane [GO:0030672]; integral component of membrane [GO:0016021]; lysosome [GO:0005764]; integral component of plasma membrane [GO:0005887]
Nafisa_SEN3	Sialin	SLC17A5	Q9NRA2	Q9NRA2	4.789	0.1693	XT NP A	2023ms1276	sialic acid transport [GO:0015739]; ion transport [GO:0006811]; amino acid transport [GO:0006865]; response to bacterium [GO:0009617]; carbohydrate transmembrane transport [GO:0034219]; proton transmembrane transport [GO:1902600]; anion transport [GO:0006820]	carbohydrate:proton symporter activity [GO:0005351]; sialic acid transmembrane transporter activity [GO:0015136]; sialic acid:proton symporter activity [GO:0015538]; transmembrane transporter activity [GO:0022857]	lysosomal membrane [GO:0005765]; cytosol [GO:0005829]; plasma membrane [GO:0005886]; membrane [GO:0016020]; synaptic vesicle membrane [GO:0030672]; integral component of membrane [GO:0016021]; lysosome [GO:0005764]; integral component of plasma membrane [GO:0005887]
Nafisa_SEN2	Sialin	SLC17A5	Q9NRA2	Q9NRA2	4.8755	0.2426	XT NP A	2023ms1276	sialic acid transport [GO:0015739]; ion transport [GO:0006811]; amino acid transport [GO:0006865]; response to bacterium [GO:0009617]; carbohydrate transmembrane transport [GO:0034219]; proton transmembrane transport [GO:1902600]; anion transport [GO:0006820]	carbohydrate:proton symporter activity [GO:0005351]; sialic acid transmembrane transporter activity [GO:0015136]; sialic acid:proton symporter activity [GO:0015538]; transmembrane transporter activity [GO:0022857]	lysosomal membrane [GO:0005765]; cytosol [GO:0005829]; plasma membrane [GO:0005886]; membrane [GO:0016020]; synaptic vesicle membrane [GO:0030672]; integral component of membrane [GO:0016021]; lysosome [GO:0005764]; integral component of plasma membrane [GO:0005887]
Nafisa_SEN1	Sialin	SLC17A5	Q9NRA2	Q9NRA2	4.8346	0.2169	XT NP A	2023ms1276	sialic acid transport [GO:0015739]; ion transport [GO:0006811]; amino acid transport [GO:0006865]; response to bacterium [GO:0009617]; carbohydrate transmembrane transport [GO:0034219]; proton transmembrane transport [GO:1902600]; anion transport [GO:0006820]	carbohydrate:proton symporter activity [GO:0005351]; sialic acid transmembrane transporter activity [GO:0015136]; sialic acid:proton symporter activity [GO:0015538]; transmembrane transporter activity [GO:0022857]	lysosomal membrane [GO:0005765]; cytosol [GO:0005829]; plasma membrane [GO:0005886]; membrane [GO:0016020]; synaptic vesicle membrane [GO:0030672]; integral component of membrane [GO:0016021]; lysosome [GO:0005764]; integral component of plasma membrane [GO:0005887]
Nafisa_PRO7	Sialin	SLC17A5	Q9NRA2	Q9NRA2	4.0986	-0.4562	XT NP A	2023ms1276	sialic acid transport [GO:0015739]; ion transport [GO:0006811]; amino acid transport [GO:0006865]; response to bacterium [GO:0009617]; carbohydrate transmembrane transport [GO:0034219]; proton transmembrane transport [GO:1902600]; anion transport [GO:0006820]	carbohydrate:proton symporter activity [GO:0005351]; sialic acid transmembrane transporter activity [GO:0015136]; sialic acid:proton symporter activity [GO:0015538]; transmembrane transporter activity [GO:0022857]	lysosomal membrane [GO:0005765]; cytosol [GO:0005829]; plasma membrane [GO:0005886]; membrane [GO:0016020]; synaptic vesicle membrane [GO:0030672]; integral component of membrane [GO:0016021]; lysosome [GO:0005764]; integral component of plasma membrane [GO:0005887]
Nafisa_PRO6	Sialin	SLC17A5	Q9NRA2	Q9NRA2	3.9783	-0.5667	XT NP A	2023ms1276	sialic acid transport [GO:0015739]; ion transport [GO:0006811]; amino acid transport [GO:0006865]; response to bacterium [GO:0009617]; carbohydrate transmembrane transport [GO:0034219]; proton transmembrane transport [GO:1902600]; anion transport [GO:0006820]	carbohydrate:proton symporter activity [GO:0005351]; sialic acid transmembrane transporter activity [GO:0015136]; sialic acid:proton symporter activity [GO:0015538]; transmembrane transporter activity [GO:0022857]	lysosomal membrane [GO:0005765]; cytosol [GO:0005829]; plasma membrane [GO:0005886]; membrane [GO:0016020]; synaptic vesicle membrane [GO:0030672]; integral component of membrane [GO:0016021]; lysosome [GO:0005764]; integral component of plasma membrane [GO:0005887]
Nafisa_PRO5	Sialin	SLC17A5	Q9NRA2	Q9NRA2	4.2783	-0.2589	XT NP A	2023ms1276	sialic acid transport [GO:0015739]; ion transport [GO:0006811]; amino acid transport [GO:0006865]; response to bacterium [GO:0009617]; carbohydrate transmembrane transport [GO:0034219]; proton transmembrane transport [GO:1902600]; anion transport [GO:0006820]	carbohydrate:proton symporter activity [GO:0005351]; sialic acid transmembrane transporter activity [GO:0015136]; sialic acid:proton symporter activity [GO:0015538]; transmembrane transporter activity [GO:0022857]	lysosomal membrane [GO:0005765]; cytosol [GO:0005829]; plasma membrane [GO:0005886]; membrane [GO:0016020]; synaptic vesicle membrane [GO:0030672]; integral component of membrane [GO:0016021]; lysosome [GO:0005764]; integral component of plasma membrane [GO:0005887]
Nafisa_PRO4	Sialin	SLC17A5	Q9NRA2	Q9NRA2	4.1267	-0.4455	XT NP A	2023ms1276	sialic acid transport [GO:0015739]; ion transport [GO:0006811]; amino acid transport [GO:0006865]; response to bacterium [GO:0009617]; carbohydrate transmembrane transport [GO:0034219]; proton transmembrane transport [GO:1902600]; anion transport [GO:0006820]	carbohydrate:proton symporter activity [GO:0005351]; sialic acid transmembrane transporter activity [GO:0015136]; sialic acid:proton symporter activity [GO:0015538]; transmembrane transporter activity [GO:0022857]	lysosomal membrane [GO:0005765]; cytosol [GO:0005829]; plasma membrane [GO:0005886]; membrane [GO:0016020]; synaptic vesicle membrane [GO:0030672]; integral component of membrane [GO:0016021]; lysosome [GO:0005764]; integral component of plasma membrane [GO:0005887]
Nafisa_PRO3	Sialin	SLC17A5	Q9NRA2	Q9NRA2	4.2592	-0.3113	XT NP A	2023ms1276	sialic acid transport [GO:0015739]; ion transport [GO:0006811]; amino acid transport [GO:0006865]; response to bacterium [GO:0009617]; carbohydrate transmembrane transport [GO:0034219]; proton transmembrane transport [GO:1902600]; anion transport [GO:0006820]	carbohydrate:proton symporter activity [GO:0005351]; sialic acid transmembrane transporter activity [GO:0015136]; sialic acid:proton symporter activity [GO:0015538]; transmembrane transporter activity [GO:0022857]	lysosomal membrane [GO:0005765]; cytosol [GO:0005829]; plasma membrane [GO:0005886]; membrane [GO:0016020]; synaptic vesicle membrane [GO:0030672]; integral component of membrane [GO:0016021]; lysosome [GO:0005764]; integral component of plasma membrane [GO:0005887]
Nafisa_PRO2	Sialin	SLC17A5	Q9NRA2	Q9NRA2	4.0364	-0.5154	XT NP A	2023ms1276	sialic acid transport [GO:0015739]; ion transport [GO:0006811]; amino acid transport [GO:0006865]; response to bacterium [GO:0009617]; carbohydrate transmembrane transport [GO:0034219]; proton transmembrane transport [GO:1902600]; anion transport [GO:0006820]	carbohydrate:proton symporter activity [GO:0005351]; sialic acid transmembrane transporter activity [GO:0015136]; sialic acid:proton symporter activity [GO:0015538]; transmembrane transporter activity [GO:0022857]	lysosomal membrane [GO:0005765]; cytosol [GO:0005829]; plasma membrane [GO:0005886]; membrane [GO:0016020]; synaptic vesicle membrane [GO:0030672]; integral component of membrane [GO:0016021]; lysosome [GO:0005764]; integral component of plasma membrane [GO:0005887]
Nafisa_PRO1	Sialin	SLC17A5	Q9NRA2	Q9NRA2	4.2374	-0.3099	XT NP A	2023ms1276	sialic acid transport [GO:0015739]; ion transport [GO:0006811]; amino acid transport [GO:0006865]; response to bacterium [GO:0009617]; carbohydrate transmembrane transport [GO:0034219]; proton transmembrane transport [GO:1902600]; anion transport [GO:0006820]	carbohydrate:proton symporter activity [GO:0005351]; sialic acid transmembrane transporter activity [GO:0015136]; sialic acid:proton symporter activity [GO:0015538]; transmembrane transporter activity [GO:0022857]	lysosomal membrane [GO:0005765]; cytosol [GO:0005829]; plasma membrane [GO:0005886]; membrane [GO:0016020]; synaptic vesicle membrane [GO:0030672]; integral component of membrane [GO:0016021]; lysosome [GO:0005764]; integral component of plasma membrane [GO:0005887]
Nafisa_SEN7	GDNF family receptor alpha-2	GFRA2	O00451	Q5E9X0	5.3647	0.7519	XT NP A	2023ms1276	NA	NA	NA
Nafisa_SEN6	GDNF family receptor alpha-2	GFRA2	O00451	Q5E9X0	5.2739	0.6468	XT NP A	2023ms1276	NA	NA	NA
Nafisa_SEN5	GDNF family receptor alpha-2	GFRA2	O00451	Q5E9X0	5.2579	0.6048	XT NP A	2023ms1276	NA	NA	NA
Nafisa_SEN4	GDNF family receptor alpha-2	GFRA2	O00451	Q5E9X0	5.3942	0.7739	XT NP A	2023ms1276	NA	NA	NA
Nafisa_SEN3	GDNF family receptor alpha-2	GFRA2	O00451	Q5E9X0	5.4223	0.8027	XT NP A	2023ms1276	NA	NA	NA
Nafisa_SEN2	GDNF family receptor alpha-2	GFRA2	O00451	Q5E9X0	5.2466	0.6137	XT NP A	2023ms1276	NA	NA	NA
Nafisa_SEN1	GDNF family receptor alpha-2	GFRA2	O00451	Q5E9X0	5.3249	0.7072	XT NP A	2023ms1276	NA	NA	NA
Nafisa_PRO7	GDNF family receptor alpha-2	GFRA2	O00451	Q5E9X0	5.9073	1.3525	XT NP A	2023ms1276	NA	NA	NA
Nafisa_PRO6	GDNF family receptor alpha-2	GFRA2	O00451	Q5E9X0	5.8724	1.3274	XT NP A	2023ms1276	NA	NA	NA
Nafisa_PRO5	GDNF family receptor alpha-2	GFRA2	O00451	Q5E9X0	5.8739	1.3368	XT NP A	2023ms1276	NA	NA	NA
Nafisa_PRO4	GDNF family receptor alpha-2	GFRA2	O00451	Q5E9X0	5.9212	1.349	XT NP A	2023ms1276	NA	NA	NA
Nafisa_PRO3	GDNF family receptor alpha-2	GFRA2	O00451	Q5E9X0	5.8768	1.3063	XT NP A	2023ms1276	NA	NA	NA
Nafisa_PRO2	GDNF family receptor alpha-2	GFRA2	O00451	Q5E9X0	5.8747	1.3229	XT NP A	2023ms1276	NA	NA	NA
Nafisa_PRO1	GDNF family receptor alpha-2	GFRA2	O00451	Q5E9X0	5.8889	1.3416	XT NP A	2023ms1276	NA	NA	NA
Nafisa_SEN7	Guanine nucleotide-binding protein subunit beta-4	GNB4	Q9HAV0	Q9HAV0	5.0485	0.4357	XT NP B	2023ms1276	substantia nigra development [GO:0021762]; G protein-coupled receptor signaling pathway [GO:0007186]	protein binding [GO:0005515]; protein-containing complex binding [GO:0044877]; signaling receptor complex adaptor activity [GO:0030159]	lysosomal membrane [GO:0005765]; cytosol [GO:0005829]; extracellular exosome [GO:0070062]; cytoplasm [GO:0005737]; heterotrimeric G-protein complex [GO:0005834]
Nafisa_SEN6	Guanine nucleotide-binding protein subunit beta-4	GNB4	Q9HAV0	Q9HAV0	5.0977	0.4706	XT NP B	2023ms1276	substantia nigra development [GO:0021762]; G protein-coupled receptor signaling pathway [GO:0007186]	protein binding [GO:0005515]; protein-containing complex binding [GO:0044877]; signaling receptor complex adaptor activity [GO:0030159]	lysosomal membrane [GO:0005765]; cytosol [GO:0005829]; extracellular exosome [GO:0070062]; cytoplasm [GO:0005737]; heterotrimeric G-protein complex [GO:0005834]
Nafisa_SEN5	Guanine nucleotide-binding protein subunit beta-4	GNB4	Q9HAV0	Q9HAV0	5.0489	0.3958	XT NP B	2023ms1276	substantia nigra development [GO:0021762]; G protein-coupled receptor signaling pathway [GO:0007186]	protein binding [GO:0005515]; protein-containing complex binding [GO:0044877]; signaling receptor complex adaptor activity [GO:0030159]	lysosomal membrane [GO:0005765]; cytosol [GO:0005829]; extracellular exosome [GO:0070062]; cytoplasm [GO:0005737]; heterotrimeric G-protein complex [GO:0005834]
Nafisa_SEN4	Guanine nucleotide-binding protein subunit beta-4	GNB4	Q9HAV0	Q9HAV0	5.0382	0.4178	XT NP B	2023ms1276	substantia nigra development [GO:0021762]; G protein-coupled receptor signaling pathway [GO:0007186]	protein binding [GO:0005515]; protein-containing complex binding [GO:0044877]; signaling receptor complex adaptor activity [GO:0030159]	lysosomal membrane [GO:0005765]; cytosol [GO:0005829]; extracellular exosome [GO:0070062]; cytoplasm [GO:0005737]; heterotrimeric G-protein complex [GO:0005834]
Nafisa_SEN3	Guanine nucleotide-binding protein subunit beta-4	GNB4	Q9HAV0	Q9HAV0	5.0826	0.463	XT NP B	2023ms1276	substantia nigra development [GO:0021762]; G protein-coupled receptor signaling pathway [GO:0007186]	protein binding [GO:0005515]; protein-containing complex binding [GO:0044877]; signaling receptor complex adaptor activity [GO:0030159]	lysosomal membrane [GO:0005765]; cytosol [GO:0005829]; extracellular exosome [GO:0070062]; cytoplasm [GO:0005737]; heterotrimeric G-protein complex [GO:0005834]
Nafisa_SEN2	Guanine nucleotide-binding protein subunit beta-4	GNB4	Q9HAV0	Q9HAV0	5.0691	0.4361	XT NP B	2023ms1276	substantia nigra development [GO:0021762]; G protein-coupled receptor signaling pathway [GO:0007186]	protein binding [GO:0005515]; protein-containing complex binding [GO:0044877]; signaling receptor complex adaptor activity [GO:0030159]	lysosomal membrane [GO:0005765]; cytosol [GO:0005829]; extracellular exosome [GO:0070062]; cytoplasm [GO:0005737]; heterotrimeric G-protein complex [GO:0005834]
Nafisa_SEN1	Guanine nucleotide-binding protein subunit beta-4	GNB4	Q9HAV0	Q9HAV0	5.0774	0.4597	XT NP B	2023ms1276	substantia nigra development [GO:0021762]; G protein-coupled receptor signaling pathway [GO:0007186]	protein binding [GO:0005515]; protein-containing complex binding [GO:0044877]; signaling receptor complex adaptor activity [GO:0030159]	lysosomal membrane [GO:0005765]; cytosol [GO:0005829]; extracellular exosome [GO:0070062]; cytoplasm [GO:0005737]; heterotrimeric G-protein complex [GO:0005834]
Nafisa_PRO7	Guanine nucleotide-binding protein subunit beta-4	GNB4	Q9HAV0	Q9HAV0	4.9201	0.3653	XT NP B	2023ms1276	substantia nigra development [GO:0021762]; G protein-coupled receptor signaling pathway [GO:0007186]	protein binding [GO:0005515]; protein-containing complex binding [GO:0044877]; signaling receptor complex adaptor activity [GO:0030159]	lysosomal membrane [GO:0005765]; cytosol [GO:0005829]; extracellular exosome [GO:0070062]; cytoplasm [GO:0005737]; heterotrimeric G-protein complex [GO:0005834]
Nafisa_PRO6	Guanine nucleotide-binding protein subunit beta-4	GNB4	Q9HAV0	Q9HAV0	4.9603	0.4152	XT NP B	2023ms1276	substantia nigra development [GO:0021762]; G protein-coupled receptor signaling pathway [GO:0007186]	protein binding [GO:0005515]; protein-containing complex binding [GO:0044877]; signaling receptor complex adaptor activity [GO:0030159]	lysosomal membrane [GO:0005765]; cytosol [GO:0005829]; extracellular exosome [GO:0070062]; cytoplasm [GO:0005737]; heterotrimeric G-protein complex [GO:0005834]
Nafisa_PRO5	Guanine nucleotide-binding protein subunit beta-4	GNB4	Q9HAV0	Q9HAV0	4.875	0.3378	XT NP B	2023ms1276	substantia nigra development [GO:0021762]; G protein-coupled receptor signaling pathway [GO:0007186]	protein binding [GO:0005515]; protein-containing complex binding [GO:0044877]; signaling receptor complex adaptor activity [GO:0030159]	lysosomal membrane [GO:0005765]; cytosol [GO:0005829]; extracellular exosome [GO:0070062]; cytoplasm [GO:0005737]; heterotrimeric G-protein complex [GO:0005834]
Nafisa_PRO4	Guanine nucleotide-binding protein subunit beta-4	GNB4	Q9HAV0	Q9HAV0	4.9154	0.3432	XT NP B	2023ms1276	substantia nigra development [GO:0021762]; G protein-coupled receptor signaling pathway [GO:0007186]	protein binding [GO:0005515]; protein-containing complex binding [GO:0044877]; signaling receptor complex adaptor activity [GO:0030159]	lysosomal membrane [GO:0005765]; cytosol [GO:0005829]; extracellular exosome [GO:0070062]; cytoplasm [GO:0005737]; heterotrimeric G-protein complex [GO:0005834]
Nafisa_PRO3	Guanine nucleotide-binding protein subunit beta-4	GNB4	Q9HAV0	Q9HAV0	4.8527	0.2821	XT NP B	2023ms1276	substantia nigra development [GO:0021762]; G protein-coupled receptor signaling pathway [GO:0007186]	protein binding [GO:0005515]; protein-containing complex binding [GO:0044877]; signaling receptor complex adaptor activity [GO:0030159]	lysosomal membrane [GO:0005765]; cytosol [GO:0005829]; extracellular exosome [GO:0070062]; cytoplasm [GO:0005737]; heterotrimeric G-protein complex [GO:0005834]
Nafisa_PRO2	Guanine nucleotide-binding protein subunit beta-4	GNB4	Q9HAV0	Q9HAV0	4.9048	0.353	XT NP B	2023ms1276	substantia nigra development [GO:0021762]; G protein-coupled receptor signaling pathway [GO:0007186]	protein binding [GO:0005515]; protein-containing complex binding [GO:0044877]; signaling receptor complex adaptor activity [GO:0030159]	lysosomal membrane [GO:0005765]; cytosol [GO:0005829]; extracellular exosome [GO:0070062]; cytoplasm [GO:0005737]; heterotrimeric G-protein complex [GO:0005834]
Nafisa_PRO1	Guanine nucleotide-binding protein subunit beta-4	GNB4	Q9HAV0	Q9HAV0	4.8446	0.2974	XT NP B	2023ms1276	substantia nigra development [GO:0021762]; G protein-coupled receptor signaling pathway [GO:0007186]	protein binding [GO:0005515]; protein-containing complex binding [GO:0044877]; signaling receptor complex adaptor activity [GO:0030159]	lysosomal membrane [GO:0005765]; cytosol [GO:0005829]; extracellular exosome [GO:0070062]; cytoplasm [GO:0005737]; heterotrimeric G-protein complex [GO:0005834]
Nafisa_SEN7	Glutamate-rich WD repeat-containing protein 1	GRWD1	Q9BQ67	Q9BQ67	5.191	0.5783	XT NP B	2023ms1276	DNA replication [GO:0006260]; nucleosome assembly [GO:0006334]; nucleosome disassembly [GO:0006337]	chromatin binding [GO:0003682]; DNA replication origin binding [GO:0003688]; RNA binding [GO:0003723]; protein binding [GO:0005515]; histone binding [GO:0042393]	nucleus [GO:0005634]; nucleoplasm [GO:0005654]; chromosome [GO:0005694]; nucleolus [GO:0005730]; cytosol [GO:0005829]; protein-containing complex [GO:0032991]
Nafisa_SEN6	Glutamate-rich WD repeat-containing protein 1	GRWD1	Q9BQ67	Q9BQ67	5.2596	0.6325	XT NP B	2023ms1276	DNA replication [GO:0006260]; nucleosome assembly [GO:0006334]; nucleosome disassembly [GO:0006337]	chromatin binding [GO:0003682]; DNA replication origin binding [GO:0003688]; RNA binding [GO:0003723]; protein binding [GO:0005515]; histone binding [GO:0042393]	nucleus [GO:0005634]; nucleoplasm [GO:0005654]; chromosome [GO:0005694]; nucleolus [GO:0005730]; cytosol [GO:0005829]; protein-containing complex [GO:0032991]
Nafisa_SEN5	Glutamate-rich WD repeat-containing protein 1	GRWD1	Q9BQ67	Q9BQ67	5.2688	0.6157	XT NP B	2023ms1276	DNA replication [GO:0006260]; nucleosome assembly [GO:0006334]; nucleosome disassembly [GO:0006337]	chromatin binding [GO:0003682]; DNA replication origin binding [GO:0003688]; RNA binding [GO:0003723]; protein binding [GO:0005515]; histone binding [GO:0042393]	nucleus [GO:0005634]; nucleoplasm [GO:0005654]; chromosome [GO:0005694]; nucleolus [GO:0005730]; cytosol [GO:0005829]; protein-containing complex [GO:0032991]
Nafisa_SEN4	Glutamate-rich WD repeat-containing protein 1	GRWD1	Q9BQ67	Q9BQ67	5.1493	0.529	XT NP B	2023ms1276	DNA replication [GO:0006260]; nucleosome assembly [GO:0006334]; nucleosome disassembly [GO:0006337]	chromatin binding [GO:0003682]; DNA replication origin binding [GO:0003688]; RNA binding [GO:0003723]; protein binding [GO:0005515]; histone binding [GO:0042393]	nucleus [GO:0005634]; nucleoplasm [GO:0005654]; chromosome [GO:0005694]; nucleolus [GO:0005730]; cytosol [GO:0005829]; protein-containing complex [GO:0032991]
Nafisa_SEN3	Glutamate-rich WD repeat-containing protein 1	GRWD1	Q9BQ67	Q9BQ67	5.1988	0.5792	XT NP B	2023ms1276	DNA replication [GO:0006260]; nucleosome assembly [GO:0006334]; nucleosome disassembly [GO:0006337]	chromatin binding [GO:0003682]; DNA replication origin binding [GO:0003688]; RNA binding [GO:0003723]; protein binding [GO:0005515]; histone binding [GO:0042393]	nucleus [GO:0005634]; nucleoplasm [GO:0005654]; chromosome [GO:0005694]; nucleolus [GO:0005730]; cytosol [GO:0005829]; protein-containing complex [GO:0032991]
Nafisa_SEN2	Glutamate-rich WD repeat-containing protein 1	GRWD1	Q9BQ67	Q9BQ67	5.255	0.6221	XT NP B	2023ms1276	DNA replication [GO:0006260]; nucleosome assembly [GO:0006334]; nucleosome disassembly [GO:0006337]	chromatin binding [GO:0003682]; DNA replication origin binding [GO:0003688]; RNA binding [GO:0003723]; protein binding [GO:0005515]; histone binding [GO:0042393]	nucleus [GO:0005634]; nucleoplasm [GO:0005654]; chromosome [GO:0005694]; nucleolus [GO:0005730]; cytosol [GO:0005829]; protein-containing complex [GO:0032991]
Nafisa_SEN1	Glutamate-rich WD repeat-containing protein 1	GRWD1	Q9BQ67	Q9BQ67	5.2375	0.6198	XT NP B	2023ms1276	DNA replication [GO:0006260]; nucleosome assembly [GO:0006334]; nucleosome disassembly [GO:0006337]	chromatin binding [GO:0003682]; DNA replication origin binding [GO:0003688]; RNA binding [GO:0003723]; protein binding [GO:0005515]; histone binding [GO:0042393]	nucleus [GO:0005634]; nucleoplasm [GO:0005654]; chromosome [GO:0005694]; nucleolus [GO:0005730]; cytosol [GO:0005829]; protein-containing complex [GO:0032991]
Nafisa_PRO7	Glutamate-rich WD repeat-containing protein 1	GRWD1	Q9BQ67	Q9BQ67	4.4373	-0.1176	XT NP B	2023ms1276	DNA replication [GO:0006260]; nucleosome assembly [GO:0006334]; nucleosome disassembly [GO:0006337]	chromatin binding [GO:0003682]; DNA replication origin binding [GO:0003688]; RNA binding [GO:0003723]; protein binding [GO:0005515]; histone binding [GO:0042393]	nucleus [GO:0005634]; nucleoplasm [GO:0005654]; chromosome [GO:0005694]; nucleolus [GO:0005730]; cytosol [GO:0005829]; protein-containing complex [GO:0032991]
Nafisa_PRO6	Glutamate-rich WD repeat-containing protein 1	GRWD1	Q9BQ67	Q9BQ67	4.3834	-0.1616	XT NP B	2023ms1276	DNA replication [GO:0006260]; nucleosome assembly [GO:0006334]; nucleosome disassembly [GO:0006337]	chromatin binding [GO:0003682]; DNA replication origin binding [GO:0003688]; RNA binding [GO:0003723]; protein binding [GO:0005515]; histone binding [GO:0042393]	nucleus [GO:0005634]; nucleoplasm [GO:0005654]; chromosome [GO:0005694]; nucleolus [GO:0005730]; cytosol [GO:0005829]; protein-containing complex [GO:0032991]
Nafisa_PRO5	Glutamate-rich WD repeat-containing protein 1	GRWD1	Q9BQ67	Q9BQ67	4.4076	-0.1296	XT NP B	2023ms1276	DNA replication [GO:0006260]; nucleosome assembly [GO:0006334]; nucleosome disassembly [GO:0006337]	chromatin binding [GO:0003682]; DNA replication origin binding [GO:0003688]; RNA binding [GO:0003723]; protein binding [GO:0005515]; histone binding [GO:0042393]	nucleus [GO:0005634]; nucleoplasm [GO:0005654]; chromosome [GO:0005694]; nucleolus [GO:0005730]; cytosol [GO:0005829]; protein-containing complex [GO:0032991]
Nafisa_PRO4	Glutamate-rich WD repeat-containing protein 1	GRWD1	Q9BQ67	Q9BQ67	4.4466	-0.1256	XT NP B	2023ms1276	DNA replication [GO:0006260]; nucleosome assembly [GO:0006334]; nucleosome disassembly [GO:0006337]	chromatin binding [GO:0003682]; DNA replication origin binding [GO:0003688]; RNA binding [GO:0003723]; protein binding [GO:0005515]; histone binding [GO:0042393]	nucleus [GO:0005634]; nucleoplasm [GO:0005654]; chromosome [GO:0005694]; nucleolus [GO:0005730]; cytosol [GO:0005829]; protein-containing complex [GO:0032991]
Nafisa_PRO3	Glutamate-rich WD repeat-containing protein 1	GRWD1	Q9BQ67	Q9BQ67	4.447	-0.1235	XT NP B	2023ms1276	DNA replication [GO:0006260]; nucleosome assembly [GO:0006334]; nucleosome disassembly [GO:0006337]	chromatin binding [GO:0003682]; DNA replication origin binding [GO:0003688]; RNA binding [GO:0003723]; protein binding [GO:0005515]; histone binding [GO:0042393]	nucleus [GO:0005634]; nucleoplasm [GO:0005654]; chromosome [GO:0005694]; nucleolus [GO:0005730]; cytosol [GO:0005829]; protein-containing complex [GO:0032991]
Nafisa_PRO2	Glutamate-rich WD repeat-containing protein 1	GRWD1	Q9BQ67	Q9BQ67	4.4397	-0.112	XT NP B	2023ms1276	DNA replication [GO:0006260]; nucleosome assembly [GO:0006334]; nucleosome disassembly [GO:0006337]	chromatin binding [GO:0003682]; DNA replication origin binding [GO:0003688]; RNA binding [GO:0003723]; protein binding [GO:0005515]; histone binding [GO:0042393]	nucleus [GO:0005634]; nucleoplasm [GO:0005654]; chromosome [GO:0005694]; nucleolus [GO:0005730]; cytosol [GO:0005829]; protein-containing complex [GO:0032991]
Nafisa_PRO1	Glutamate-rich WD repeat-containing protein 1	GRWD1	Q9BQ67	Q9BQ67	4.3792	-0.168	XT NP B	2023ms1276	DNA replication [GO:0006260]; nucleosome assembly [GO:0006334]; nucleosome disassembly [GO:0006337]	chromatin binding [GO:0003682]; DNA replication origin binding [GO:0003688]; RNA binding [GO:0003723]; protein binding [GO:0005515]; histone binding [GO:0042393]	nucleus [GO:0005634]; nucleoplasm [GO:0005654]; chromosome [GO:0005694]; nucleolus [GO:0005730]; cytosol [GO:0005829]; protein-containing complex [GO:0032991]
Nafisa_SEN7	A-kinase anchor protein 9;Isoform of Q99996, Isoform 3 of A-kinase anchor protein 9;Isoform of Q99996, Isoform 6 of A-kinase anchor protein 9	AKAP9;AKAP9;AKAP9	NA	Q99996;Q99996-3;Q99996-6	4.3149	-0.2978	XT NP A	2023ms1276	microtubule nucleation [GO:0007020]; signal transduction [GO:0007165]; negative regulation of adenylate cyclase activity [GO:0007194]; chemical synaptic transmission [GO:0007268]; positive regulation of microtubule polymerization [GO:0031116]; positive regulation of peptidyl-serine phosphorylation [GO:0033138]; cellular protein-containing complex localization [GO:0034629]; response to electrical stimulus [GO:0051602]; maintenance of centrosome location [GO:0051661]; regulation of membrane repolarization [GO:0060306]; regulation of ventricular cardiac muscle cell membrane repolarization [GO:0060307]; cellular response to cAMP [GO:0071320]; regulation of heart rate by cardiac conduction [GO:0086091]; regulation of cardiac muscle cell action potential involved in regulation of contraction [GO:0098909]; regulation of postsynaptic neurotransmitter receptor activity [GO:0098962]; positive regulation of potassium ion transmembrane transporter activity [GO:1901018]; regulation of Golgi organization [GO:1903358]; ;	DNA binding [GO:0003677]; signaling receptor binding [GO:0005102]; protein binding [GO:0005515]; potassium channel regulator activity [GO:0015459]; protein kinase A regulatory subunit binding [GO:0034237]; transmembrane transporter binding [GO:0044325]; molecular adaptor activity [GO:0060090]; ;	glutamatergic synapse [GO:0098978]; Golgi apparatus [GO:0005794]; Golgi stack [GO:0005795]; cis-Golgi network [GO:0005801]; centrosome [GO:0005813]; cytosol [GO:0005829]; cytoskeleton [GO:0005856]; neuronal cell body [GO:0043025]; intracellular membrane-bounded organelle [GO:0043231]; dendritic branch [GO:0044307]; extrinsic component of postsynaptic density membrane [GO:0099147]; voltage-gated potassium channel complex [GO:0008076]; potassium channel complex [GO:0034705]; synaptic membrane [GO:0097060]; ;
Nafisa_SEN6	A-kinase anchor protein 9;Isoform of Q99996, Isoform 3 of A-kinase anchor protein 9;Isoform of Q99996, Isoform 6 of A-kinase anchor protein 9	AKAP9;AKAP9;AKAP9	NA	Q99996;Q99996-3;Q99996-6	4.3631	-0.264	XT NP A	2023ms1276	microtubule nucleation [GO:0007020]; signal transduction [GO:0007165]; negative regulation of adenylate cyclase activity [GO:0007194]; chemical synaptic transmission [GO:0007268]; positive regulation of microtubule polymerization [GO:0031116]; positive regulation of peptidyl-serine phosphorylation [GO:0033138]; cellular protein-containing complex localization [GO:0034629]; response to electrical stimulus [GO:0051602]; maintenance of centrosome location [GO:0051661]; regulation of membrane repolarization [GO:0060306]; regulation of ventricular cardiac muscle cell membrane repolarization [GO:0060307]; cellular response to cAMP [GO:0071320]; regulation of heart rate by cardiac conduction [GO:0086091]; regulation of cardiac muscle cell action potential involved in regulation of contraction [GO:0098909]; regulation of postsynaptic neurotransmitter receptor activity [GO:0098962]; positive regulation of potassium ion transmembrane transporter activity [GO:1901018]; regulation of Golgi organization [GO:1903358]; ;	DNA binding [GO:0003677]; signaling receptor binding [GO:0005102]; protein binding [GO:0005515]; potassium channel regulator activity [GO:0015459]; protein kinase A regulatory subunit binding [GO:0034237]; transmembrane transporter binding [GO:0044325]; molecular adaptor activity [GO:0060090]; ;	glutamatergic synapse [GO:0098978]; Golgi apparatus [GO:0005794]; Golgi stack [GO:0005795]; cis-Golgi network [GO:0005801]; centrosome [GO:0005813]; cytosol [GO:0005829]; cytoskeleton [GO:0005856]; neuronal cell body [GO:0043025]; intracellular membrane-bounded organelle [GO:0043231]; dendritic branch [GO:0044307]; extrinsic component of postsynaptic density membrane [GO:0099147]; voltage-gated potassium channel complex [GO:0008076]; potassium channel complex [GO:0034705]; synaptic membrane [GO:0097060]; ;
Nafisa_SEN5	A-kinase anchor protein 9;Isoform of Q99996, Isoform 3 of A-kinase anchor protein 9;Isoform of Q99996, Isoform 6 of A-kinase anchor protein 9	AKAP9;AKAP9;AKAP9	NA	Q99996;Q99996-3;Q99996-6	4.4305	-0.2226	XT NP A	2023ms1276	microtubule nucleation [GO:0007020]; signal transduction [GO:0007165]; negative regulation of adenylate cyclase activity [GO:0007194]; chemical synaptic transmission [GO:0007268]; positive regulation of microtubule polymerization [GO:0031116]; positive regulation of peptidyl-serine phosphorylation [GO:0033138]; cellular protein-containing complex localization [GO:0034629]; response to electrical stimulus [GO:0051602]; maintenance of centrosome location [GO:0051661]; regulation of membrane repolarization [GO:0060306]; regulation of ventricular cardiac muscle cell membrane repolarization [GO:0060307]; cellular response to cAMP [GO:0071320]; regulation of heart rate by cardiac conduction [GO:0086091]; regulation of cardiac muscle cell action potential involved in regulation of contraction [GO:0098909]; regulation of postsynaptic neurotransmitter receptor activity [GO:0098962]; positive regulation of potassium ion transmembrane transporter activity [GO:1901018]; regulation of Golgi organization [GO:1903358]; ;	DNA binding [GO:0003677]; signaling receptor binding [GO:0005102]; protein binding [GO:0005515]; potassium channel regulator activity [GO:0015459]; protein kinase A regulatory subunit binding [GO:0034237]; transmembrane transporter binding [GO:0044325]; molecular adaptor activity [GO:0060090]; ;	glutamatergic synapse [GO:0098978]; Golgi apparatus [GO:0005794]; Golgi stack [GO:0005795]; cis-Golgi network [GO:0005801]; centrosome [GO:0005813]; cytosol [GO:0005829]; cytoskeleton [GO:0005856]; neuronal cell body [GO:0043025]; intracellular membrane-bounded organelle [GO:0043231]; dendritic branch [GO:0044307]; extrinsic component of postsynaptic density membrane [GO:0099147]; voltage-gated potassium channel complex [GO:0008076]; potassium channel complex [GO:0034705]; synaptic membrane [GO:0097060]; ;
Nafisa_SEN4	A-kinase anchor protein 9;Isoform of Q99996, Isoform 3 of A-kinase anchor protein 9;Isoform of Q99996, Isoform 6 of A-kinase anchor protein 9	AKAP9;AKAP9;AKAP9	NA	Q99996;Q99996-3;Q99996-6	4.3309	-0.2894	XT NP A	2023ms1276	microtubule nucleation [GO:0007020]; signal transduction [GO:0007165]; negative regulation of adenylate cyclase activity [GO:0007194]; chemical synaptic transmission [GO:0007268]; positive regulation of microtubule polymerization [GO:0031116]; positive regulation of peptidyl-serine phosphorylation [GO:0033138]; cellular protein-containing complex localization [GO:0034629]; response to electrical stimulus [GO:0051602]; maintenance of centrosome location [GO:0051661]; regulation of membrane repolarization [GO:0060306]; regulation of ventricular cardiac muscle cell membrane repolarization [GO:0060307]; cellular response to cAMP [GO:0071320]; regulation of heart rate by cardiac conduction [GO:0086091]; regulation of cardiac muscle cell action potential involved in regulation of contraction [GO:0098909]; regulation of postsynaptic neurotransmitter receptor activity [GO:0098962]; positive regulation of potassium ion transmembrane transporter activity [GO:1901018]; regulation of Golgi organization [GO:1903358]; ;	DNA binding [GO:0003677]; signaling receptor binding [GO:0005102]; protein binding [GO:0005515]; potassium channel regulator activity [GO:0015459]; protein kinase A regulatory subunit binding [GO:0034237]; transmembrane transporter binding [GO:0044325]; molecular adaptor activity [GO:0060090]; ;	glutamatergic synapse [GO:0098978]; Golgi apparatus [GO:0005794]; Golgi stack [GO:0005795]; cis-Golgi network [GO:0005801]; centrosome [GO:0005813]; cytosol [GO:0005829]; cytoskeleton [GO:0005856]; neuronal cell body [GO:0043025]; intracellular membrane-bounded organelle [GO:0043231]; dendritic branch [GO:0044307]; extrinsic component of postsynaptic density membrane [GO:0099147]; voltage-gated potassium channel complex [GO:0008076]; potassium channel complex [GO:0034705]; synaptic membrane [GO:0097060]; ;
Nafisa_SEN3	A-kinase anchor protein 9;Isoform of Q99996, Isoform 3 of A-kinase anchor protein 9;Isoform of Q99996, Isoform 6 of A-kinase anchor protein 9	AKAP9;AKAP9;AKAP9	NA	Q99996;Q99996-3;Q99996-6	4.3545	-0.2652	XT NP A	2023ms1276	microtubule nucleation [GO:0007020]; signal transduction [GO:0007165]; negative regulation of adenylate cyclase activity [GO:0007194]; chemical synaptic transmission [GO:0007268]; positive regulation of microtubule polymerization [GO:0031116]; positive regulation of peptidyl-serine phosphorylation [GO:0033138]; cellular protein-containing complex localization [GO:0034629]; response to electrical stimulus [GO:0051602]; maintenance of centrosome location [GO:0051661]; regulation of membrane repolarization [GO:0060306]; regulation of ventricular cardiac muscle cell membrane repolarization [GO:0060307]; cellular response to cAMP [GO:0071320]; regulation of heart rate by cardiac conduction [GO:0086091]; regulation of cardiac muscle cell action potential involved in regulation of contraction [GO:0098909]; regulation of postsynaptic neurotransmitter receptor activity [GO:0098962]; positive regulation of potassium ion transmembrane transporter activity [GO:1901018]; regulation of Golgi organization [GO:1903358]; ;	DNA binding [GO:0003677]; signaling receptor binding [GO:0005102]; protein binding [GO:0005515]; potassium channel regulator activity [GO:0015459]; protein kinase A regulatory subunit binding [GO:0034237]; transmembrane transporter binding [GO:0044325]; molecular adaptor activity [GO:0060090]; ;	glutamatergic synapse [GO:0098978]; Golgi apparatus [GO:0005794]; Golgi stack [GO:0005795]; cis-Golgi network [GO:0005801]; centrosome [GO:0005813]; cytosol [GO:0005829]; cytoskeleton [GO:0005856]; neuronal cell body [GO:0043025]; intracellular membrane-bounded organelle [GO:0043231]; dendritic branch [GO:0044307]; extrinsic component of postsynaptic density membrane [GO:0099147]; voltage-gated potassium channel complex [GO:0008076]; potassium channel complex [GO:0034705]; synaptic membrane [GO:0097060]; ;
Nafisa_SEN2	A-kinase anchor protein 9;Isoform of Q99996, Isoform 3 of A-kinase anchor protein 9;Isoform of Q99996, Isoform 6 of A-kinase anchor protein 9	AKAP9;AKAP9;AKAP9	NA	Q99996;Q99996-3;Q99996-6	4.3932	-0.2397	XT NP A	2023ms1276	microtubule nucleation [GO:0007020]; signal transduction [GO:0007165]; negative regulation of adenylate cyclase activity [GO:0007194]; chemical synaptic transmission [GO:0007268]; positive regulation of microtubule polymerization [GO:0031116]; positive regulation of peptidyl-serine phosphorylation [GO:0033138]; cellular protein-containing complex localization [GO:0034629]; response to electrical stimulus [GO:0051602]; maintenance of centrosome location [GO:0051661]; regulation of membrane repolarization [GO:0060306]; regulation of ventricular cardiac muscle cell membrane repolarization [GO:0060307]; cellular response to cAMP [GO:0071320]; regulation of heart rate by cardiac conduction [GO:0086091]; regulation of cardiac muscle cell action potential involved in regulation of contraction [GO:0098909]; regulation of postsynaptic neurotransmitter receptor activity [GO:0098962]; positive regulation of potassium ion transmembrane transporter activity [GO:1901018]; regulation of Golgi organization [GO:1903358]; ;	DNA binding [GO:0003677]; signaling receptor binding [GO:0005102]; protein binding [GO:0005515]; potassium channel regulator activity [GO:0015459]; protein kinase A regulatory subunit binding [GO:0034237]; transmembrane transporter binding [GO:0044325]; molecular adaptor activity [GO:0060090]; ;	glutamatergic synapse [GO:0098978]; Golgi apparatus [GO:0005794]; Golgi stack [GO:0005795]; cis-Golgi network [GO:0005801]; centrosome [GO:0005813]; cytosol [GO:0005829]; cytoskeleton [GO:0005856]; neuronal cell body [GO:0043025]; intracellular membrane-bounded organelle [GO:0043231]; dendritic branch [GO:0044307]; extrinsic component of postsynaptic density membrane [GO:0099147]; voltage-gated potassium channel complex [GO:0008076]; potassium channel complex [GO:0034705]; synaptic membrane [GO:0097060]; ;
Nafisa_SEN1	A-kinase anchor protein 9;Isoform of Q99996, Isoform 3 of A-kinase anchor protein 9;Isoform of Q99996, Isoform 6 of A-kinase anchor protein 9	AKAP9;AKAP9;AKAP9	NA	Q99996;Q99996-3;Q99996-6	4.2787	-0.339	XT NP A	2023ms1276	microtubule nucleation [GO:0007020]; signal transduction [GO:0007165]; negative regulation of adenylate cyclase activity [GO:0007194]; chemical synaptic transmission [GO:0007268]; positive regulation of microtubule polymerization [GO:0031116]; positive regulation of peptidyl-serine phosphorylation [GO:0033138]; cellular protein-containing complex localization [GO:0034629]; response to electrical stimulus [GO:0051602]; maintenance of centrosome location [GO:0051661]; regulation of membrane repolarization [GO:0060306]; regulation of ventricular cardiac muscle cell membrane repolarization [GO:0060307]; cellular response to cAMP [GO:0071320]; regulation of heart rate by cardiac conduction [GO:0086091]; regulation of cardiac muscle cell action potential involved in regulation of contraction [GO:0098909]; regulation of postsynaptic neurotransmitter receptor activity [GO:0098962]; positive regulation of potassium ion transmembrane transporter activity [GO:1901018]; regulation of Golgi organization [GO:1903358]; ;	DNA binding [GO:0003677]; signaling receptor binding [GO:0005102]; protein binding [GO:0005515]; potassium channel regulator activity [GO:0015459]; protein kinase A regulatory subunit binding [GO:0034237]; transmembrane transporter binding [GO:0044325]; molecular adaptor activity [GO:0060090]; ;	glutamatergic synapse [GO:0098978]; Golgi apparatus [GO:0005794]; Golgi stack [GO:0005795]; cis-Golgi network [GO:0005801]; centrosome [GO:0005813]; cytosol [GO:0005829]; cytoskeleton [GO:0005856]; neuronal cell body [GO:0043025]; intracellular membrane-bounded organelle [GO:0043231]; dendritic branch [GO:0044307]; extrinsic component of postsynaptic density membrane [GO:0099147]; voltage-gated potassium channel complex [GO:0008076]; potassium channel complex [GO:0034705]; synaptic membrane [GO:0097060]; ;
Nafisa_PRO7	A-kinase anchor protein 9;Isoform of Q99996, Isoform 3 of A-kinase anchor protein 9;Isoform of Q99996, Isoform 6 of A-kinase anchor protein 9	AKAP9;AKAP9;AKAP9	NA	Q99996;Q99996-3;Q99996-6	4.0987	-0.4562	XT NP A	2023ms1276	microtubule nucleation [GO:0007020]; signal transduction [GO:0007165]; negative regulation of adenylate cyclase activity [GO:0007194]; chemical synaptic transmission [GO:0007268]; positive regulation of microtubule polymerization [GO:0031116]; positive regulation of peptidyl-serine phosphorylation [GO:0033138]; cellular protein-containing complex localization [GO:0034629]; response to electrical stimulus [GO:0051602]; maintenance of centrosome location [GO:0051661]; regulation of membrane repolarization [GO:0060306]; regulation of ventricular cardiac muscle cell membrane repolarization [GO:0060307]; cellular response to cAMP [GO:0071320]; regulation of heart rate by cardiac conduction [GO:0086091]; regulation of cardiac muscle cell action potential involved in regulation of contraction [GO:0098909]; regulation of postsynaptic neurotransmitter receptor activity [GO:0098962]; positive regulation of potassium ion transmembrane transporter activity [GO:1901018]; regulation of Golgi organization [GO:1903358]; ;	DNA binding [GO:0003677]; signaling receptor binding [GO:0005102]; protein binding [GO:0005515]; potassium channel regulator activity [GO:0015459]; protein kinase A regulatory subunit binding [GO:0034237]; transmembrane transporter binding [GO:0044325]; molecular adaptor activity [GO:0060090]; ;	glutamatergic synapse [GO:0098978]; Golgi apparatus [GO:0005794]; Golgi stack [GO:0005795]; cis-Golgi network [GO:0005801]; centrosome [GO:0005813]; cytosol [GO:0005829]; cytoskeleton [GO:0005856]; neuronal cell body [GO:0043025]; intracellular membrane-bounded organelle [GO:0043231]; dendritic branch [GO:0044307]; extrinsic component of postsynaptic density membrane [GO:0099147]; voltage-gated potassium channel complex [GO:0008076]; potassium channel complex [GO:0034705]; synaptic membrane [GO:0097060]; ;
Nafisa_PRO6	A-kinase anchor protein 9;Isoform of Q99996, Isoform 3 of A-kinase anchor protein 9;Isoform of Q99996, Isoform 6 of A-kinase anchor protein 9	AKAP9;AKAP9;AKAP9	NA	Q99996;Q99996-3;Q99996-6	4.1092	-0.4359	XT NP A	2023ms1276	microtubule nucleation [GO:0007020]; signal transduction [GO:0007165]; negative regulation of adenylate cyclase activity [GO:0007194]; chemical synaptic transmission [GO:0007268]; positive regulation of microtubule polymerization [GO:0031116]; positive regulation of peptidyl-serine phosphorylation [GO:0033138]; cellular protein-containing complex localization [GO:0034629]; response to electrical stimulus [GO:0051602]; maintenance of centrosome location [GO:0051661]; regulation of membrane repolarization [GO:0060306]; regulation of ventricular cardiac muscle cell membrane repolarization [GO:0060307]; cellular response to cAMP [GO:0071320]; regulation of heart rate by cardiac conduction [GO:0086091]; regulation of cardiac muscle cell action potential involved in regulation of contraction [GO:0098909]; regulation of postsynaptic neurotransmitter receptor activity [GO:0098962]; positive regulation of potassium ion transmembrane transporter activity [GO:1901018]; regulation of Golgi organization [GO:1903358]; ;	DNA binding [GO:0003677]; signaling receptor binding [GO:0005102]; protein binding [GO:0005515]; potassium channel regulator activity [GO:0015459]; protein kinase A regulatory subunit binding [GO:0034237]; transmembrane transporter binding [GO:0044325]; molecular adaptor activity [GO:0060090]; ;	glutamatergic synapse [GO:0098978]; Golgi apparatus [GO:0005794]; Golgi stack [GO:0005795]; cis-Golgi network [GO:0005801]; centrosome [GO:0005813]; cytosol [GO:0005829]; cytoskeleton [GO:0005856]; neuronal cell body [GO:0043025]; intracellular membrane-bounded organelle [GO:0043231]; dendritic branch [GO:0044307]; extrinsic component of postsynaptic density membrane [GO:0099147]; voltage-gated potassium channel complex [GO:0008076]; potassium channel complex [GO:0034705]; synaptic membrane [GO:0097060]; ;
Nafisa_PRO5	A-kinase anchor protein 9;Isoform of Q99996, Isoform 3 of A-kinase anchor protein 9;Isoform of Q99996, Isoform 6 of A-kinase anchor protein 9	AKAP9;AKAP9;AKAP9	NA	Q99996;Q99996-3;Q99996-6	4.3318	-0.2054	XT NP A	2023ms1276	microtubule nucleation [GO:0007020]; signal transduction [GO:0007165]; negative regulation of adenylate cyclase activity [GO:0007194]; chemical synaptic transmission [GO:0007268]; positive regulation of microtubule polymerization [GO:0031116]; positive regulation of peptidyl-serine phosphorylation [GO:0033138]; cellular protein-containing complex localization [GO:0034629]; response to electrical stimulus [GO:0051602]; maintenance of centrosome location [GO:0051661]; regulation of membrane repolarization [GO:0060306]; regulation of ventricular cardiac muscle cell membrane repolarization [GO:0060307]; cellular response to cAMP [GO:0071320]; regulation of heart rate by cardiac conduction [GO:0086091]; regulation of cardiac muscle cell action potential involved in regulation of contraction [GO:0098909]; regulation of postsynaptic neurotransmitter receptor activity [GO:0098962]; positive regulation of potassium ion transmembrane transporter activity [GO:1901018]; regulation of Golgi organization [GO:1903358]; ;	DNA binding [GO:0003677]; signaling receptor binding [GO:0005102]; protein binding [GO:0005515]; potassium channel regulator activity [GO:0015459]; protein kinase A regulatory subunit binding [GO:0034237]; transmembrane transporter binding [GO:0044325]; molecular adaptor activity [GO:0060090]; ;	glutamatergic synapse [GO:0098978]; Golgi apparatus [GO:0005794]; Golgi stack [GO:0005795]; cis-Golgi network [GO:0005801]; centrosome [GO:0005813]; cytosol [GO:0005829]; cytoskeleton [GO:0005856]; neuronal cell body [GO:0043025]; intracellular membrane-bounded organelle [GO:0043231]; dendritic branch [GO:0044307]; extrinsic component of postsynaptic density membrane [GO:0099147]; voltage-gated potassium channel complex [GO:0008076]; potassium channel complex [GO:0034705]; synaptic membrane [GO:0097060]; ;
Nafisa_PRO4	A-kinase anchor protein 9;Isoform of Q99996, Isoform 3 of A-kinase anchor protein 9;Isoform of Q99996, Isoform 6 of A-kinase anchor protein 9	AKAP9;AKAP9;AKAP9	NA	Q99996;Q99996-3;Q99996-6	4.1439	-0.4283	XT NP A	2023ms1276	microtubule nucleation [GO:0007020]; signal transduction [GO:0007165]; negative regulation of adenylate cyclase activity [GO:0007194]; chemical synaptic transmission [GO:0007268]; positive regulation of microtubule polymerization [GO:0031116]; positive regulation of peptidyl-serine phosphorylation [GO:0033138]; cellular protein-containing complex localization [GO:0034629]; response to electrical stimulus [GO:0051602]; maintenance of centrosome location [GO:0051661]; regulation of membrane repolarization [GO:0060306]; regulation of ventricular cardiac muscle cell membrane repolarization [GO:0060307]; cellular response to cAMP [GO:0071320]; regulation of heart rate by cardiac conduction [GO:0086091]; regulation of cardiac muscle cell action potential involved in regulation of contraction [GO:0098909]; regulation of postsynaptic neurotransmitter receptor activity [GO:0098962]; positive regulation of potassium ion transmembrane transporter activity [GO:1901018]; regulation of Golgi organization [GO:1903358]; ;	DNA binding [GO:0003677]; signaling receptor binding [GO:0005102]; protein binding [GO:0005515]; potassium channel regulator activity [GO:0015459]; protein kinase A regulatory subunit binding [GO:0034237]; transmembrane transporter binding [GO:0044325]; molecular adaptor activity [GO:0060090]; ;	glutamatergic synapse [GO:0098978]; Golgi apparatus [GO:0005794]; Golgi stack [GO:0005795]; cis-Golgi network [GO:0005801]; centrosome [GO:0005813]; cytosol [GO:0005829]; cytoskeleton [GO:0005856]; neuronal cell body [GO:0043025]; intracellular membrane-bounded organelle [GO:0043231]; dendritic branch [GO:0044307]; extrinsic component of postsynaptic density membrane [GO:0099147]; voltage-gated potassium channel complex [GO:0008076]; potassium channel complex [GO:0034705]; synaptic membrane [GO:0097060]; ;
Nafisa_PRO3	A-kinase anchor protein 9;Isoform of Q99996, Isoform 3 of A-kinase anchor protein 9;Isoform of Q99996, Isoform 6 of A-kinase anchor protein 9	AKAP9;AKAP9;AKAP9	NA	Q99996;Q99996-3;Q99996-6	4.346	-0.2245	XT NP A	2023ms1276	microtubule nucleation [GO:0007020]; signal transduction [GO:0007165]; negative regulation of adenylate cyclase activity [GO:0007194]; chemical synaptic transmission [GO:0007268]; positive regulation of microtubule polymerization [GO:0031116]; positive regulation of peptidyl-serine phosphorylation [GO:0033138]; cellular protein-containing complex localization [GO:0034629]; response to electrical stimulus [GO:0051602]; maintenance of centrosome location [GO:0051661]; regulation of membrane repolarization [GO:0060306]; regulation of ventricular cardiac muscle cell membrane repolarization [GO:0060307]; cellular response to cAMP [GO:0071320]; regulation of heart rate by cardiac conduction [GO:0086091]; regulation of cardiac muscle cell action potential involved in regulation of contraction [GO:0098909]; regulation of postsynaptic neurotransmitter receptor activity [GO:0098962]; positive regulation of potassium ion transmembrane transporter activity [GO:1901018]; regulation of Golgi organization [GO:1903358]; ;	DNA binding [GO:0003677]; signaling receptor binding [GO:0005102]; protein binding [GO:0005515]; potassium channel regulator activity [GO:0015459]; protein kinase A regulatory subunit binding [GO:0034237]; transmembrane transporter binding [GO:0044325]; molecular adaptor activity [GO:0060090]; ;	glutamatergic synapse [GO:0098978]; Golgi apparatus [GO:0005794]; Golgi stack [GO:0005795]; cis-Golgi network [GO:0005801]; centrosome [GO:0005813]; cytosol [GO:0005829]; cytoskeleton [GO:0005856]; neuronal cell body [GO:0043025]; intracellular membrane-bounded organelle [GO:0043231]; dendritic branch [GO:0044307]; extrinsic component of postsynaptic density membrane [GO:0099147]; voltage-gated potassium channel complex [GO:0008076]; potassium channel complex [GO:0034705]; synaptic membrane [GO:0097060]; ;
Nafisa_PRO2	A-kinase anchor protein 9;Isoform of Q99996, Isoform 3 of A-kinase anchor protein 9;Isoform of Q99996, Isoform 6 of A-kinase anchor protein 9	AKAP9;AKAP9;AKAP9	NA	Q99996;Q99996-3;Q99996-6	4.2298	-0.322	XT NP A	2023ms1276	microtubule nucleation [GO:0007020]; signal transduction [GO:0007165]; negative regulation of adenylate cyclase activity [GO:0007194]; chemical synaptic transmission [GO:0007268]; positive regulation of microtubule polymerization [GO:0031116]; positive regulation of peptidyl-serine phosphorylation [GO:0033138]; cellular protein-containing complex localization [GO:0034629]; response to electrical stimulus [GO:0051602]; maintenance of centrosome location [GO:0051661]; regulation of membrane repolarization [GO:0060306]; regulation of ventricular cardiac muscle cell membrane repolarization [GO:0060307]; cellular response to cAMP [GO:0071320]; regulation of heart rate by cardiac conduction [GO:0086091]; regulation of cardiac muscle cell action potential involved in regulation of contraction [GO:0098909]; regulation of postsynaptic neurotransmitter receptor activity [GO:0098962]; positive regulation of potassium ion transmembrane transporter activity [GO:1901018]; regulation of Golgi organization [GO:1903358]; ;	DNA binding [GO:0003677]; signaling receptor binding [GO:0005102]; protein binding [GO:0005515]; potassium channel regulator activity [GO:0015459]; protein kinase A regulatory subunit binding [GO:0034237]; transmembrane transporter binding [GO:0044325]; molecular adaptor activity [GO:0060090]; ;	glutamatergic synapse [GO:0098978]; Golgi apparatus [GO:0005794]; Golgi stack [GO:0005795]; cis-Golgi network [GO:0005801]; centrosome [GO:0005813]; cytosol [GO:0005829]; cytoskeleton [GO:0005856]; neuronal cell body [GO:0043025]; intracellular membrane-bounded organelle [GO:0043231]; dendritic branch [GO:0044307]; extrinsic component of postsynaptic density membrane [GO:0099147]; voltage-gated potassium channel complex [GO:0008076]; potassium channel complex [GO:0034705]; synaptic membrane [GO:0097060]; ;
Nafisa_PRO1	A-kinase anchor protein 9;Isoform of Q99996, Isoform 3 of A-kinase anchor protein 9;Isoform of Q99996, Isoform 6 of A-kinase anchor protein 9	AKAP9;AKAP9;AKAP9	NA	Q99996;Q99996-3;Q99996-6	4.446	-0.1013	XT NP A	2023ms1276	microtubule nucleation [GO:0007020]; signal transduction [GO:0007165]; negative regulation of adenylate cyclase activity [GO:0007194]; chemical synaptic transmission [GO:0007268]; positive regulation of microtubule polymerization [GO:0031116]; positive regulation of peptidyl-serine phosphorylation [GO:0033138]; cellular protein-containing complex localization [GO:0034629]; response to electrical stimulus [GO:0051602]; maintenance of centrosome location [GO:0051661]; regulation of membrane repolarization [GO:0060306]; regulation of ventricular cardiac muscle cell membrane repolarization [GO:0060307]; cellular response to cAMP [GO:0071320]; regulation of heart rate by cardiac conduction [GO:0086091]; regulation of cardiac muscle cell action potential involved in regulation of contraction [GO:0098909]; regulation of postsynaptic neurotransmitter receptor activity [GO:0098962]; positive regulation of potassium ion transmembrane transporter activity [GO:1901018]; regulation of Golgi organization [GO:1903358]; ;	DNA binding [GO:0003677]; signaling receptor binding [GO:0005102]; protein binding [GO:0005515]; potassium channel regulator activity [GO:0015459]; protein kinase A regulatory subunit binding [GO:0034237]; transmembrane transporter binding [GO:0044325]; molecular adaptor activity [GO:0060090]; ;	glutamatergic synapse [GO:0098978]; Golgi apparatus [GO:0005794]; Golgi stack [GO:0005795]; cis-Golgi network [GO:0005801]; centrosome [GO:0005813]; cytosol [GO:0005829]; cytoskeleton [GO:0005856]; neuronal cell body [GO:0043025]; intracellular membrane-bounded organelle [GO:0043231]; dendritic branch [GO:0044307]; extrinsic component of postsynaptic density membrane [GO:0099147]; voltage-gated potassium channel complex [GO:0008076]; potassium channel complex [GO:0034705]; synaptic membrane [GO:0097060]; ;
Nafisa_SEN7	Peptidyl-prolyl cis-trans isomerase-like 4	PPIL4	Q8WUA2	Q8WUA2	5.1012	0.4884	XT NP A	2023ms1276	protein peptidyl-prolyl isomerization [GO:0000413]; regulation of phosphorylation of RNA polymerase II C-terminal domain [GO:1901407]	RNA binding [GO:0003723]; peptidyl-prolyl cis-trans isomerase activity [GO:0003755]; protein binding [GO:0005515]	nucleoplasm [GO:0005654]; cytosol [GO:0005829]; nucleus [GO:0005634]
Nafisa_SEN6	Peptidyl-prolyl cis-trans isomerase-like 4	PPIL4	Q8WUA2	Q8WUA2	5.1587	0.5316	XT NP A	2023ms1276	protein peptidyl-prolyl isomerization [GO:0000413]; regulation of phosphorylation of RNA polymerase II C-terminal domain [GO:1901407]	RNA binding [GO:0003723]; peptidyl-prolyl cis-trans isomerase activity [GO:0003755]; protein binding [GO:0005515]	nucleoplasm [GO:0005654]; cytosol [GO:0005829]; nucleus [GO:0005634]
Nafisa_SEN5	Peptidyl-prolyl cis-trans isomerase-like 4	PPIL4	Q8WUA2	Q8WUA2	5.1818	0.5287	XT NP A	2023ms1276	protein peptidyl-prolyl isomerization [GO:0000413]; regulation of phosphorylation of RNA polymerase II C-terminal domain [GO:1901407]	RNA binding [GO:0003723]; peptidyl-prolyl cis-trans isomerase activity [GO:0003755]; protein binding [GO:0005515]	nucleoplasm [GO:0005654]; cytosol [GO:0005829]; nucleus [GO:0005634]
Nafisa_SEN4	Peptidyl-prolyl cis-trans isomerase-like 4	PPIL4	Q8WUA2	Q8WUA2	5.0869	0.4665	XT NP A	2023ms1276	protein peptidyl-prolyl isomerization [GO:0000413]; regulation of phosphorylation of RNA polymerase II C-terminal domain [GO:1901407]	RNA binding [GO:0003723]; peptidyl-prolyl cis-trans isomerase activity [GO:0003755]; protein binding [GO:0005515]	nucleoplasm [GO:0005654]; cytosol [GO:0005829]; nucleus [GO:0005634]
Nafisa_SEN3	Peptidyl-prolyl cis-trans isomerase-like 4	PPIL4	Q8WUA2	Q8WUA2	5.108	0.4883	XT NP A	2023ms1276	protein peptidyl-prolyl isomerization [GO:0000413]; regulation of phosphorylation of RNA polymerase II C-terminal domain [GO:1901407]	RNA binding [GO:0003723]; peptidyl-prolyl cis-trans isomerase activity [GO:0003755]; protein binding [GO:0005515]	nucleoplasm [GO:0005654]; cytosol [GO:0005829]; nucleus [GO:0005634]
Nafisa_SEN2	Peptidyl-prolyl cis-trans isomerase-like 4	PPIL4	Q8WUA2	Q8WUA2	5.1258	0.4929	XT NP A	2023ms1276	protein peptidyl-prolyl isomerization [GO:0000413]; regulation of phosphorylation of RNA polymerase II C-terminal domain [GO:1901407]	RNA binding [GO:0003723]; peptidyl-prolyl cis-trans isomerase activity [GO:0003755]; protein binding [GO:0005515]	nucleoplasm [GO:0005654]; cytosol [GO:0005829]; nucleus [GO:0005634]
Nafisa_SEN1	Peptidyl-prolyl cis-trans isomerase-like 4	PPIL4	Q8WUA2	Q8WUA2	5.124	0.5063	XT NP A	2023ms1276	protein peptidyl-prolyl isomerization [GO:0000413]; regulation of phosphorylation of RNA polymerase II C-terminal domain [GO:1901407]	RNA binding [GO:0003723]; peptidyl-prolyl cis-trans isomerase activity [GO:0003755]; protein binding [GO:0005515]	nucleoplasm [GO:0005654]; cytosol [GO:0005829]; nucleus [GO:0005634]
Nafisa_PRO7	Peptidyl-prolyl cis-trans isomerase-like 4	PPIL4	Q8WUA2	Q8WUA2	4.814	0.2591	XT NP A	2023ms1276	protein peptidyl-prolyl isomerization [GO:0000413]; regulation of phosphorylation of RNA polymerase II C-terminal domain [GO:1901407]	RNA binding [GO:0003723]; peptidyl-prolyl cis-trans isomerase activity [GO:0003755]; protein binding [GO:0005515]	nucleoplasm [GO:0005654]; cytosol [GO:0005829]; nucleus [GO:0005634]
Nafisa_PRO6	Peptidyl-prolyl cis-trans isomerase-like 4	PPIL4	Q8WUA2	Q8WUA2	4.7454	0.2003	XT NP A	2023ms1276	protein peptidyl-prolyl isomerization [GO:0000413]; regulation of phosphorylation of RNA polymerase II C-terminal domain [GO:1901407]	RNA binding [GO:0003723]; peptidyl-prolyl cis-trans isomerase activity [GO:0003755]; protein binding [GO:0005515]	nucleoplasm [GO:0005654]; cytosol [GO:0005829]; nucleus [GO:0005634]
Nafisa_PRO5	Peptidyl-prolyl cis-trans isomerase-like 4	PPIL4	Q8WUA2	Q8WUA2	4.7174	0.1802	XT NP A	2023ms1276	protein peptidyl-prolyl isomerization [GO:0000413]; regulation of phosphorylation of RNA polymerase II C-terminal domain [GO:1901407]	RNA binding [GO:0003723]; peptidyl-prolyl cis-trans isomerase activity [GO:0003755]; protein binding [GO:0005515]	nucleoplasm [GO:0005654]; cytosol [GO:0005829]; nucleus [GO:0005634]
Nafisa_PRO4	Peptidyl-prolyl cis-trans isomerase-like 4	PPIL4	Q8WUA2	Q8WUA2	4.8461	0.2739	XT NP A	2023ms1276	protein peptidyl-prolyl isomerization [GO:0000413]; regulation of phosphorylation of RNA polymerase II C-terminal domain [GO:1901407]	RNA binding [GO:0003723]; peptidyl-prolyl cis-trans isomerase activity [GO:0003755]; protein binding [GO:0005515]	nucleoplasm [GO:0005654]; cytosol [GO:0005829]; nucleus [GO:0005634]
Nafisa_PRO3	Peptidyl-prolyl cis-trans isomerase-like 4	PPIL4	Q8WUA2	Q8WUA2	4.7845	0.214	XT NP A	2023ms1276	protein peptidyl-prolyl isomerization [GO:0000413]; regulation of phosphorylation of RNA polymerase II C-terminal domain [GO:1901407]	RNA binding [GO:0003723]; peptidyl-prolyl cis-trans isomerase activity [GO:0003755]; protein binding [GO:0005515]	nucleoplasm [GO:0005654]; cytosol [GO:0005829]; nucleus [GO:0005634]
Nafisa_PRO2	Peptidyl-prolyl cis-trans isomerase-like 4	PPIL4	Q8WUA2	Q8WUA2	4.7405	0.1887	XT NP A	2023ms1276	protein peptidyl-prolyl isomerization [GO:0000413]; regulation of phosphorylation of RNA polymerase II C-terminal domain [GO:1901407]	RNA binding [GO:0003723]; peptidyl-prolyl cis-trans isomerase activity [GO:0003755]; protein binding [GO:0005515]	nucleoplasm [GO:0005654]; cytosol [GO:0005829]; nucleus [GO:0005634]
Nafisa_PRO1	Peptidyl-prolyl cis-trans isomerase-like 4	PPIL4	Q8WUA2	Q8WUA2	4.7747	0.2275	XT NP A	2023ms1276	protein peptidyl-prolyl isomerization [GO:0000413]; regulation of phosphorylation of RNA polymerase II C-terminal domain [GO:1901407]	RNA binding [GO:0003723]; peptidyl-prolyl cis-trans isomerase activity [GO:0003755]; protein binding [GO:0005515]	nucleoplasm [GO:0005654]; cytosol [GO:0005829]; nucleus [GO:0005634]
Nafisa_SEN7	Transcription elongation factor SPT4;Transcription elongation factor SPT4	SUPT4H1;SUPT4H1	NA	P63272;Q3SYX6	4.5471	-0.0657	XT NP A	2023ms1276	negative regulation of transcription by RNA polymerase II [GO:0000122]; regulation of transcription, DNA-templated [GO:0006355]; transcription elongation from RNA polymerase II promoter [GO:0006368]; negative regulation of DNA-templated transcription, elongation [GO:0032785]; positive regulation of DNA-templated transcription, elongation [GO:0032786]; negative regulation of transcription elongation from RNA polymerase II promoter [GO:0034244]; positive regulation of transcription by RNA polymerase II [GO:0045944]; mRNA processing [GO:0006397]; regulation of transcription elongation from RNA polymerase II promoter [GO:0034243]; chromatin organization [GO:0006325];	protein binding [GO:0005515]; zinc ion binding [GO:0008270]; protein heterodimerization activity [GO:0046982]; RNA polymerase II complex binding [GO:0000993];	nucleoplasm [GO:0005654]; DSIF complex [GO:0032044];
Nafisa_SEN6	Transcription elongation factor SPT4;Transcription elongation factor SPT4	SUPT4H1;SUPT4H1	NA	P63272;Q3SYX6	4.4805	-0.1466	XT NP A	2023ms1276	negative regulation of transcription by RNA polymerase II [GO:0000122]; regulation of transcription, DNA-templated [GO:0006355]; transcription elongation from RNA polymerase II promoter [GO:0006368]; negative regulation of DNA-templated transcription, elongation [GO:0032785]; positive regulation of DNA-templated transcription, elongation [GO:0032786]; negative regulation of transcription elongation from RNA polymerase II promoter [GO:0034244]; positive regulation of transcription by RNA polymerase II [GO:0045944]; mRNA processing [GO:0006397]; regulation of transcription elongation from RNA polymerase II promoter [GO:0034243]; chromatin organization [GO:0006325];	protein binding [GO:0005515]; zinc ion binding [GO:0008270]; protein heterodimerization activity [GO:0046982]; RNA polymerase II complex binding [GO:0000993];	nucleoplasm [GO:0005654]; DSIF complex [GO:0032044];
Nafisa_SEN5	Transcription elongation factor SPT4;Transcription elongation factor SPT4	SUPT4H1;SUPT4H1	NA	P63272;Q3SYX6	4.6017	-0.0514	XT NP A	2023ms1276	negative regulation of transcription by RNA polymerase II [GO:0000122]; regulation of transcription, DNA-templated [GO:0006355]; transcription elongation from RNA polymerase II promoter [GO:0006368]; negative regulation of DNA-templated transcription, elongation [GO:0032785]; positive regulation of DNA-templated transcription, elongation [GO:0032786]; negative regulation of transcription elongation from RNA polymerase II promoter [GO:0034244]; positive regulation of transcription by RNA polymerase II [GO:0045944]; mRNA processing [GO:0006397]; regulation of transcription elongation from RNA polymerase II promoter [GO:0034243]; chromatin organization [GO:0006325];	protein binding [GO:0005515]; zinc ion binding [GO:0008270]; protein heterodimerization activity [GO:0046982]; RNA polymerase II complex binding [GO:0000993];	nucleoplasm [GO:0005654]; DSIF complex [GO:0032044];
Nafisa_SEN4	Transcription elongation factor SPT4;Transcription elongation factor SPT4	SUPT4H1;SUPT4H1	NA	P63272;Q3SYX6	4.486	-0.1343	XT NP A	2023ms1276	negative regulation of transcription by RNA polymerase II [GO:0000122]; regulation of transcription, DNA-templated [GO:0006355]; transcription elongation from RNA polymerase II promoter [GO:0006368]; negative regulation of DNA-templated transcription, elongation [GO:0032785]; positive regulation of DNA-templated transcription, elongation [GO:0032786]; negative regulation of transcription elongation from RNA polymerase II promoter [GO:0034244]; positive regulation of transcription by RNA polymerase II [GO:0045944]; mRNA processing [GO:0006397]; regulation of transcription elongation from RNA polymerase II promoter [GO:0034243]; chromatin organization [GO:0006325];	protein binding [GO:0005515]; zinc ion binding [GO:0008270]; protein heterodimerization activity [GO:0046982]; RNA polymerase II complex binding [GO:0000993];	nucleoplasm [GO:0005654]; DSIF complex [GO:0032044];
Nafisa_SEN3	Transcription elongation factor SPT4;Transcription elongation factor SPT4	SUPT4H1;SUPT4H1	NA	P63272;Q3SYX6	4.5786	-0.0411	XT NP A	2023ms1276	negative regulation of transcription by RNA polymerase II [GO:0000122]; regulation of transcription, DNA-templated [GO:0006355]; transcription elongation from RNA polymerase II promoter [GO:0006368]; negative regulation of DNA-templated transcription, elongation [GO:0032785]; positive regulation of DNA-templated transcription, elongation [GO:0032786]; negative regulation of transcription elongation from RNA polymerase II promoter [GO:0034244]; positive regulation of transcription by RNA polymerase II [GO:0045944]; mRNA processing [GO:0006397]; regulation of transcription elongation from RNA polymerase II promoter [GO:0034243]; chromatin organization [GO:0006325];	protein binding [GO:0005515]; zinc ion binding [GO:0008270]; protein heterodimerization activity [GO:0046982]; RNA polymerase II complex binding [GO:0000993];	nucleoplasm [GO:0005654]; DSIF complex [GO:0032044];
Nafisa_SEN2	Transcription elongation factor SPT4;Transcription elongation factor SPT4	SUPT4H1;SUPT4H1	NA	P63272;Q3SYX6	4.5649	-0.0681	XT NP A	2023ms1276	negative regulation of transcription by RNA polymerase II [GO:0000122]; regulation of transcription, DNA-templated [GO:0006355]; transcription elongation from RNA polymerase II promoter [GO:0006368]; negative regulation of DNA-templated transcription, elongation [GO:0032785]; positive regulation of DNA-templated transcription, elongation [GO:0032786]; negative regulation of transcription elongation from RNA polymerase II promoter [GO:0034244]; positive regulation of transcription by RNA polymerase II [GO:0045944]; mRNA processing [GO:0006397]; regulation of transcription elongation from RNA polymerase II promoter [GO:0034243]; chromatin organization [GO:0006325];	protein binding [GO:0005515]; zinc ion binding [GO:0008270]; protein heterodimerization activity [GO:0046982]; RNA polymerase II complex binding [GO:0000993];	nucleoplasm [GO:0005654]; DSIF complex [GO:0032044];
Nafisa_SEN1	Transcription elongation factor SPT4;Transcription elongation factor SPT4	SUPT4H1;SUPT4H1	NA	P63272;Q3SYX6	4.5502	-0.0675	XT NP A	2023ms1276	negative regulation of transcription by RNA polymerase II [GO:0000122]; regulation of transcription, DNA-templated [GO:0006355]; transcription elongation from RNA polymerase II promoter [GO:0006368]; negative regulation of DNA-templated transcription, elongation [GO:0032785]; positive regulation of DNA-templated transcription, elongation [GO:0032786]; negative regulation of transcription elongation from RNA polymerase II promoter [GO:0034244]; positive regulation of transcription by RNA polymerase II [GO:0045944]; mRNA processing [GO:0006397]; regulation of transcription elongation from RNA polymerase II promoter [GO:0034243]; chromatin organization [GO:0006325];	protein binding [GO:0005515]; zinc ion binding [GO:0008270]; protein heterodimerization activity [GO:0046982]; RNA polymerase II complex binding [GO:0000993];	nucleoplasm [GO:0005654]; DSIF complex [GO:0032044];
Nafisa_PRO6	Transcription elongation factor SPT4;Transcription elongation factor SPT4	SUPT4H1;SUPT4H1	NA	P63272;Q3SYX6	3.8195	-0.7255	XT NP A	2023ms1276	negative regulation of transcription by RNA polymerase II [GO:0000122]; regulation of transcription, DNA-templated [GO:0006355]; transcription elongation from RNA polymerase II promoter [GO:0006368]; negative regulation of DNA-templated transcription, elongation [GO:0032785]; positive regulation of DNA-templated transcription, elongation [GO:0032786]; negative regulation of transcription elongation from RNA polymerase II promoter [GO:0034244]; positive regulation of transcription by RNA polymerase II [GO:0045944]; mRNA processing [GO:0006397]; regulation of transcription elongation from RNA polymerase II promoter [GO:0034243]; chromatin organization [GO:0006325];	protein binding [GO:0005515]; zinc ion binding [GO:0008270]; protein heterodimerization activity [GO:0046982]; RNA polymerase II complex binding [GO:0000993];	nucleoplasm [GO:0005654]; DSIF complex [GO:0032044];
Nafisa_PRO5	Transcription elongation factor SPT4;Transcription elongation factor SPT4	SUPT4H1;SUPT4H1	NA	P63272;Q3SYX6	3.8699	-0.6673	XT NP A	2023ms1276	negative regulation of transcription by RNA polymerase II [GO:0000122]; regulation of transcription, DNA-templated [GO:0006355]; transcription elongation from RNA polymerase II promoter [GO:0006368]; negative regulation of DNA-templated transcription, elongation [GO:0032785]; positive regulation of DNA-templated transcription, elongation [GO:0032786]; negative regulation of transcription elongation from RNA polymerase II promoter [GO:0034244]; positive regulation of transcription by RNA polymerase II [GO:0045944]; mRNA processing [GO:0006397]; regulation of transcription elongation from RNA polymerase II promoter [GO:0034243]; chromatin organization [GO:0006325];	protein binding [GO:0005515]; zinc ion binding [GO:0008270]; protein heterodimerization activity [GO:0046982]; RNA polymerase II complex binding [GO:0000993];	nucleoplasm [GO:0005654]; DSIF complex [GO:0032044];
Nafisa_PRO4	Transcription elongation factor SPT4;Transcription elongation factor SPT4	SUPT4H1;SUPT4H1	NA	P63272;Q3SYX6	3.9916	-0.5806	XT NP A	2023ms1276	negative regulation of transcription by RNA polymerase II [GO:0000122]; regulation of transcription, DNA-templated [GO:0006355]; transcription elongation from RNA polymerase II promoter [GO:0006368]; negative regulation of DNA-templated transcription, elongation [GO:0032785]; positive regulation of DNA-templated transcription, elongation [GO:0032786]; negative regulation of transcription elongation from RNA polymerase II promoter [GO:0034244]; positive regulation of transcription by RNA polymerase II [GO:0045944]; mRNA processing [GO:0006397]; regulation of transcription elongation from RNA polymerase II promoter [GO:0034243]; chromatin organization [GO:0006325];	protein binding [GO:0005515]; zinc ion binding [GO:0008270]; protein heterodimerization activity [GO:0046982]; RNA polymerase II complex binding [GO:0000993];	nucleoplasm [GO:0005654]; DSIF complex [GO:0032044];
Nafisa_PRO2	Transcription elongation factor SPT4;Transcription elongation factor SPT4	SUPT4H1;SUPT4H1	NA	P63272;Q3SYX6	4.0808	-0.471	XT NP A	2023ms1276	negative regulation of transcription by RNA polymerase II [GO:0000122]; regulation of transcription, DNA-templated [GO:0006355]; transcription elongation from RNA polymerase II promoter [GO:0006368]; negative regulation of DNA-templated transcription, elongation [GO:0032785]; positive regulation of DNA-templated transcription, elongation [GO:0032786]; negative regulation of transcription elongation from RNA polymerase II promoter [GO:0034244]; positive regulation of transcription by RNA polymerase II [GO:0045944]; mRNA processing [GO:0006397]; regulation of transcription elongation from RNA polymerase II promoter [GO:0034243]; chromatin organization [GO:0006325];	protein binding [GO:0005515]; zinc ion binding [GO:0008270]; protein heterodimerization activity [GO:0046982]; RNA polymerase II complex binding [GO:0000993];	nucleoplasm [GO:0005654]; DSIF complex [GO:0032044];
Nafisa_PRO1	Transcription elongation factor SPT4;Transcription elongation factor SPT4	SUPT4H1;SUPT4H1	NA	P63272;Q3SYX6	4.0486	-0.4986	XT NP A	2023ms1276	negative regulation of transcription by RNA polymerase II [GO:0000122]; regulation of transcription, DNA-templated [GO:0006355]; transcription elongation from RNA polymerase II promoter [GO:0006368]; negative regulation of DNA-templated transcription, elongation [GO:0032785]; positive regulation of DNA-templated transcription, elongation [GO:0032786]; negative regulation of transcription elongation from RNA polymerase II promoter [GO:0034244]; positive regulation of transcription by RNA polymerase II [GO:0045944]; mRNA processing [GO:0006397]; regulation of transcription elongation from RNA polymerase II promoter [GO:0034243]; chromatin organization [GO:0006325];	protein binding [GO:0005515]; zinc ion binding [GO:0008270]; protein heterodimerization activity [GO:0046982]; RNA polymerase II complex binding [GO:0000993];	nucleoplasm [GO:0005654]; DSIF complex [GO:0032044];
Nafisa_SEN7	Alpha-actinin-4	ACTN4	A0A0S2Z3G9	A5D7D1	5.3346	0.7218	XT NP B	2023ms1276	NA	NA	NA
Nafisa_SEN6	Alpha-actinin-4	ACTN4	A0A0S2Z3G9	A5D7D1	5.2862	0.6591	XT NP B	2023ms1276	NA	NA	NA
Nafisa_SEN5	Alpha-actinin-4	ACTN4	A0A0S2Z3G9	A5D7D1	5.3081	0.655	XT NP B	2023ms1276	NA	NA	NA
Nafisa_SEN4	Alpha-actinin-4	ACTN4	A0A0S2Z3G9	A5D7D1	5.3453	0.7249	XT NP B	2023ms1276	NA	NA	NA
Nafisa_SEN3	Alpha-actinin-4	ACTN4	A0A0S2Z3G9	A5D7D1	5.3115	0.6918	XT NP B	2023ms1276	NA	NA	NA
Nafisa_SEN2	Alpha-actinin-4	ACTN4	A0A0S2Z3G9	A5D7D1	5.3232	0.6903	XT NP B	2023ms1276	NA	NA	NA
Nafisa_SEN1	Alpha-actinin-4	ACTN4	A0A0S2Z3G9	A5D7D1	5.2514	0.6337	XT NP B	2023ms1276	NA	NA	NA
Nafisa_PRO7	Alpha-actinin-4	ACTN4	A0A0S2Z3G9	A5D7D1	5.4015	0.8466	XT NP B	2023ms1276	NA	NA	NA
Nafisa_PRO6	Alpha-actinin-4	ACTN4	A0A0S2Z3G9	A5D7D1	5.3953	0.8503	XT NP B	2023ms1276	NA	NA	NA
Nafisa_PRO5	Alpha-actinin-4	ACTN4	A0A0S2Z3G9	A5D7D1	5.4251	0.8879	XT NP B	2023ms1276	NA	NA	NA
Nafisa_PRO4	Alpha-actinin-4	ACTN4	A0A0S2Z3G9	A5D7D1	5.4113	0.8391	XT NP B	2023ms1276	NA	NA	NA
Nafisa_PRO3	Alpha-actinin-4	ACTN4	A0A0S2Z3G9	A5D7D1	5.4369	0.8664	XT NP B	2023ms1276	NA	NA	NA
Nafisa_PRO2	Alpha-actinin-4	ACTN4	A0A0S2Z3G9	A5D7D1	5.4128	0.861	XT NP B	2023ms1276	NA	NA	NA
Nafisa_PRO1	Alpha-actinin-4	ACTN4	A0A0S2Z3G9	A5D7D1	5.4201	0.8728	XT NP B	2023ms1276	NA	NA	NA
Nafisa_SEN7	Alpha-actinin-4	ACTN4	A0A0S2Z3G9	O43707	6.4103	1.7975	XT NP B	2023ms1276	protein transport [GO:0015031]; vesicle transport along actin filament [GO:0030050]; positive regulation of cell migration [GO:0030335]; positive regulation of sodium:proton antiporter activity [GO:0032417]; tumor necrosis factor-mediated signaling pathway [GO:0033209]; peroxisome proliferator activated receptor signaling pathway [GO:0035357]; regulation of apoptotic process [GO:0042981]; positive regulation of transcription, DNA-templated [GO:0045893]; retinoic acid receptor signaling pathway [GO:0048384]; positive regulation of cellular component movement [GO:0051272]; negative regulation of substrate adhesion-dependent cell spreading [GO:1900025]; positive regulation of NIK/NF-kappaB signaling [GO:1901224]; regulation of nucleic acid-templated transcription [GO:1903506]; muscle cell development [GO:0055001]; actin cytoskeleton organization [GO:0030036]	RNA polymerase II transcription regulatory region sequence-specific DNA binding [GO:0000977]; nucleoside binding [GO:0001882]; transcription coactivator activity [GO:0003713]; RNA binding [GO:0003723]; actin binding [GO:0003779]; integrin binding [GO:0005178]; calcium ion binding [GO:0005509]; protein binding [GO:0005515]; nuclear receptor binding [GO:0016922]; nuclear receptor coactivator activity [GO:0030374]; chromatin DNA binding [GO:0031490]; protein homodimerization activity [GO:0042803]; retinoic acid receptor binding [GO:0042974]; transmembrane transporter binding [GO:0044325]; actin filament binding [GO:0051015]	actin cytoskeleton [GO:0015629]; extracellular region [GO:0005576]; extracellular space [GO:0005615]; nucleus [GO:0005634]; cytoplasm [GO:0005737]; cytosol [GO:0005829]; focal adhesion [GO:0005925]; nuclear body [GO:0016604]; platelet alpha granule lumen [GO:0031093]; pseudopodium [GO:0031143]; perinuclear region of cytoplasm [GO:0048471]; extracellular exosome [GO:0070062]; protein-containing complex [GO:0032991]; ribonucleoprotein complex [GO:1990904]; cortical actin cytoskeleton [GO:0030864]; stress fiber [GO:0001725]; cell projection [GO:0042995]; cell junction [GO:0030054]; Z disc [GO:0030018]; plasma membrane [GO:0005886]
Nafisa_SEN6	Alpha-actinin-4	ACTN4	A0A0S2Z3G9	O43707	6.431	1.8039	XT NP B	2023ms1276	protein transport [GO:0015031]; vesicle transport along actin filament [GO:0030050]; positive regulation of cell migration [GO:0030335]; positive regulation of sodium:proton antiporter activity [GO:0032417]; tumor necrosis factor-mediated signaling pathway [GO:0033209]; peroxisome proliferator activated receptor signaling pathway [GO:0035357]; regulation of apoptotic process [GO:0042981]; positive regulation of transcription, DNA-templated [GO:0045893]; retinoic acid receptor signaling pathway [GO:0048384]; positive regulation of cellular component movement [GO:0051272]; negative regulation of substrate adhesion-dependent cell spreading [GO:1900025]; positive regulation of NIK/NF-kappaB signaling [GO:1901224]; regulation of nucleic acid-templated transcription [GO:1903506]; muscle cell development [GO:0055001]; actin cytoskeleton organization [GO:0030036]	RNA polymerase II transcription regulatory region sequence-specific DNA binding [GO:0000977]; nucleoside binding [GO:0001882]; transcription coactivator activity [GO:0003713]; RNA binding [GO:0003723]; actin binding [GO:0003779]; integrin binding [GO:0005178]; calcium ion binding [GO:0005509]; protein binding [GO:0005515]; nuclear receptor binding [GO:0016922]; nuclear receptor coactivator activity [GO:0030374]; chromatin DNA binding [GO:0031490]; protein homodimerization activity [GO:0042803]; retinoic acid receptor binding [GO:0042974]; transmembrane transporter binding [GO:0044325]; actin filament binding [GO:0051015]	actin cytoskeleton [GO:0015629]; extracellular region [GO:0005576]; extracellular space [GO:0005615]; nucleus [GO:0005634]; cytoplasm [GO:0005737]; cytosol [GO:0005829]; focal adhesion [GO:0005925]; nuclear body [GO:0016604]; platelet alpha granule lumen [GO:0031093]; pseudopodium [GO:0031143]; perinuclear region of cytoplasm [GO:0048471]; extracellular exosome [GO:0070062]; protein-containing complex [GO:0032991]; ribonucleoprotein complex [GO:1990904]; cortical actin cytoskeleton [GO:0030864]; stress fiber [GO:0001725]; cell projection [GO:0042995]; cell junction [GO:0030054]; Z disc [GO:0030018]; plasma membrane [GO:0005886]
Nafisa_SEN5	Alpha-actinin-4	ACTN4	A0A0S2Z3G9	O43707	6.4214	1.7683	XT NP B	2023ms1276	protein transport [GO:0015031]; vesicle transport along actin filament [GO:0030050]; positive regulation of cell migration [GO:0030335]; positive regulation of sodium:proton antiporter activity [GO:0032417]; tumor necrosis factor-mediated signaling pathway [GO:0033209]; peroxisome proliferator activated receptor signaling pathway [GO:0035357]; regulation of apoptotic process [GO:0042981]; positive regulation of transcription, DNA-templated [GO:0045893]; retinoic acid receptor signaling pathway [GO:0048384]; positive regulation of cellular component movement [GO:0051272]; negative regulation of substrate adhesion-dependent cell spreading [GO:1900025]; positive regulation of NIK/NF-kappaB signaling [GO:1901224]; regulation of nucleic acid-templated transcription [GO:1903506]; muscle cell development [GO:0055001]; actin cytoskeleton organization [GO:0030036]	RNA polymerase II transcription regulatory region sequence-specific DNA binding [GO:0000977]; nucleoside binding [GO:0001882]; transcription coactivator activity [GO:0003713]; RNA binding [GO:0003723]; actin binding [GO:0003779]; integrin binding [GO:0005178]; calcium ion binding [GO:0005509]; protein binding [GO:0005515]; nuclear receptor binding [GO:0016922]; nuclear receptor coactivator activity [GO:0030374]; chromatin DNA binding [GO:0031490]; protein homodimerization activity [GO:0042803]; retinoic acid receptor binding [GO:0042974]; transmembrane transporter binding [GO:0044325]; actin filament binding [GO:0051015]	actin cytoskeleton [GO:0015629]; extracellular region [GO:0005576]; extracellular space [GO:0005615]; nucleus [GO:0005634]; cytoplasm [GO:0005737]; cytosol [GO:0005829]; focal adhesion [GO:0005925]; nuclear body [GO:0016604]; platelet alpha granule lumen [GO:0031093]; pseudopodium [GO:0031143]; perinuclear region of cytoplasm [GO:0048471]; extracellular exosome [GO:0070062]; protein-containing complex [GO:0032991]; ribonucleoprotein complex [GO:1990904]; cortical actin cytoskeleton [GO:0030864]; stress fiber [GO:0001725]; cell projection [GO:0042995]; cell junction [GO:0030054]; Z disc [GO:0030018]; plasma membrane [GO:0005886]
Nafisa_SEN4	Alpha-actinin-4	ACTN4	A0A0S2Z3G9	O43707	6.398	1.7777	XT NP B	2023ms1276	protein transport [GO:0015031]; vesicle transport along actin filament [GO:0030050]; positive regulation of cell migration [GO:0030335]; positive regulation of sodium:proton antiporter activity [GO:0032417]; tumor necrosis factor-mediated signaling pathway [GO:0033209]; peroxisome proliferator activated receptor signaling pathway [GO:0035357]; regulation of apoptotic process [GO:0042981]; positive regulation of transcription, DNA-templated [GO:0045893]; retinoic acid receptor signaling pathway [GO:0048384]; positive regulation of cellular component movement [GO:0051272]; negative regulation of substrate adhesion-dependent cell spreading [GO:1900025]; positive regulation of NIK/NF-kappaB signaling [GO:1901224]; regulation of nucleic acid-templated transcription [GO:1903506]; muscle cell development [GO:0055001]; actin cytoskeleton organization [GO:0030036]	RNA polymerase II transcription regulatory region sequence-specific DNA binding [GO:0000977]; nucleoside binding [GO:0001882]; transcription coactivator activity [GO:0003713]; RNA binding [GO:0003723]; actin binding [GO:0003779]; integrin binding [GO:0005178]; calcium ion binding [GO:0005509]; protein binding [GO:0005515]; nuclear receptor binding [GO:0016922]; nuclear receptor coactivator activity [GO:0030374]; chromatin DNA binding [GO:0031490]; protein homodimerization activity [GO:0042803]; retinoic acid receptor binding [GO:0042974]; transmembrane transporter binding [GO:0044325]; actin filament binding [GO:0051015]	actin cytoskeleton [GO:0015629]; extracellular region [GO:0005576]; extracellular space [GO:0005615]; nucleus [GO:0005634]; cytoplasm [GO:0005737]; cytosol [GO:0005829]; focal adhesion [GO:0005925]; nuclear body [GO:0016604]; platelet alpha granule lumen [GO:0031093]; pseudopodium [GO:0031143]; perinuclear region of cytoplasm [GO:0048471]; extracellular exosome [GO:0070062]; protein-containing complex [GO:0032991]; ribonucleoprotein complex [GO:1990904]; cortical actin cytoskeleton [GO:0030864]; stress fiber [GO:0001725]; cell projection [GO:0042995]; cell junction [GO:0030054]; Z disc [GO:0030018]; plasma membrane [GO:0005886]
Nafisa_SEN3	Alpha-actinin-4	ACTN4	A0A0S2Z3G9	O43707	6.3803	1.7606	XT NP B	2023ms1276	protein transport [GO:0015031]; vesicle transport along actin filament [GO:0030050]; positive regulation of cell migration [GO:0030335]; positive regulation of sodium:proton antiporter activity [GO:0032417]; tumor necrosis factor-mediated signaling pathway [GO:0033209]; peroxisome proliferator activated receptor signaling pathway [GO:0035357]; regulation of apoptotic process [GO:0042981]; positive regulation of transcription, DNA-templated [GO:0045893]; retinoic acid receptor signaling pathway [GO:0048384]; positive regulation of cellular component movement [GO:0051272]; negative regulation of substrate adhesion-dependent cell spreading [GO:1900025]; positive regulation of NIK/NF-kappaB signaling [GO:1901224]; regulation of nucleic acid-templated transcription [GO:1903506]; muscle cell development [GO:0055001]; actin cytoskeleton organization [GO:0030036]	RNA polymerase II transcription regulatory region sequence-specific DNA binding [GO:0000977]; nucleoside binding [GO:0001882]; transcription coactivator activity [GO:0003713]; RNA binding [GO:0003723]; actin binding [GO:0003779]; integrin binding [GO:0005178]; calcium ion binding [GO:0005509]; protein binding [GO:0005515]; nuclear receptor binding [GO:0016922]; nuclear receptor coactivator activity [GO:0030374]; chromatin DNA binding [GO:0031490]; protein homodimerization activity [GO:0042803]; retinoic acid receptor binding [GO:0042974]; transmembrane transporter binding [GO:0044325]; actin filament binding [GO:0051015]	actin cytoskeleton [GO:0015629]; extracellular region [GO:0005576]; extracellular space [GO:0005615]; nucleus [GO:0005634]; cytoplasm [GO:0005737]; cytosol [GO:0005829]; focal adhesion [GO:0005925]; nuclear body [GO:0016604]; platelet alpha granule lumen [GO:0031093]; pseudopodium [GO:0031143]; perinuclear region of cytoplasm [GO:0048471]; extracellular exosome [GO:0070062]; protein-containing complex [GO:0032991]; ribonucleoprotein complex [GO:1990904]; cortical actin cytoskeleton [GO:0030864]; stress fiber [GO:0001725]; cell projection [GO:0042995]; cell junction [GO:0030054]; Z disc [GO:0030018]; plasma membrane [GO:0005886]
Nafisa_SEN2	Alpha-actinin-4	ACTN4	A0A0S2Z3G9	O43707	6.4247	1.7918	XT NP B	2023ms1276	protein transport [GO:0015031]; vesicle transport along actin filament [GO:0030050]; positive regulation of cell migration [GO:0030335]; positive regulation of sodium:proton antiporter activity [GO:0032417]; tumor necrosis factor-mediated signaling pathway [GO:0033209]; peroxisome proliferator activated receptor signaling pathway [GO:0035357]; regulation of apoptotic process [GO:0042981]; positive regulation of transcription, DNA-templated [GO:0045893]; retinoic acid receptor signaling pathway [GO:0048384]; positive regulation of cellular component movement [GO:0051272]; negative regulation of substrate adhesion-dependent cell spreading [GO:1900025]; positive regulation of NIK/NF-kappaB signaling [GO:1901224]; regulation of nucleic acid-templated transcription [GO:1903506]; muscle cell development [GO:0055001]; actin cytoskeleton organization [GO:0030036]	RNA polymerase II transcription regulatory region sequence-specific DNA binding [GO:0000977]; nucleoside binding [GO:0001882]; transcription coactivator activity [GO:0003713]; RNA binding [GO:0003723]; actin binding [GO:0003779]; integrin binding [GO:0005178]; calcium ion binding [GO:0005509]; protein binding [GO:0005515]; nuclear receptor binding [GO:0016922]; nuclear receptor coactivator activity [GO:0030374]; chromatin DNA binding [GO:0031490]; protein homodimerization activity [GO:0042803]; retinoic acid receptor binding [GO:0042974]; transmembrane transporter binding [GO:0044325]; actin filament binding [GO:0051015]	actin cytoskeleton [GO:0015629]; extracellular region [GO:0005576]; extracellular space [GO:0005615]; nucleus [GO:0005634]; cytoplasm [GO:0005737]; cytosol [GO:0005829]; focal adhesion [GO:0005925]; nuclear body [GO:0016604]; platelet alpha granule lumen [GO:0031093]; pseudopodium [GO:0031143]; perinuclear region of cytoplasm [GO:0048471]; extracellular exosome [GO:0070062]; protein-containing complex [GO:0032991]; ribonucleoprotein complex [GO:1990904]; cortical actin cytoskeleton [GO:0030864]; stress fiber [GO:0001725]; cell projection [GO:0042995]; cell junction [GO:0030054]; Z disc [GO:0030018]; plasma membrane [GO:0005886]
Nafisa_SEN1	Alpha-actinin-4	ACTN4	A0A0S2Z3G9	O43707	6.4009	1.7832	XT NP B	2023ms1276	protein transport [GO:0015031]; vesicle transport along actin filament [GO:0030050]; positive regulation of cell migration [GO:0030335]; positive regulation of sodium:proton antiporter activity [GO:0032417]; tumor necrosis factor-mediated signaling pathway [GO:0033209]; peroxisome proliferator activated receptor signaling pathway [GO:0035357]; regulation of apoptotic process [GO:0042981]; positive regulation of transcription, DNA-templated [GO:0045893]; retinoic acid receptor signaling pathway [GO:0048384]; positive regulation of cellular component movement [GO:0051272]; negative regulation of substrate adhesion-dependent cell spreading [GO:1900025]; positive regulation of NIK/NF-kappaB signaling [GO:1901224]; regulation of nucleic acid-templated transcription [GO:1903506]; muscle cell development [GO:0055001]; actin cytoskeleton organization [GO:0030036]	RNA polymerase II transcription regulatory region sequence-specific DNA binding [GO:0000977]; nucleoside binding [GO:0001882]; transcription coactivator activity [GO:0003713]; RNA binding [GO:0003723]; actin binding [GO:0003779]; integrin binding [GO:0005178]; calcium ion binding [GO:0005509]; protein binding [GO:0005515]; nuclear receptor binding [GO:0016922]; nuclear receptor coactivator activity [GO:0030374]; chromatin DNA binding [GO:0031490]; protein homodimerization activity [GO:0042803]; retinoic acid receptor binding [GO:0042974]; transmembrane transporter binding [GO:0044325]; actin filament binding [GO:0051015]	actin cytoskeleton [GO:0015629]; extracellular region [GO:0005576]; extracellular space [GO:0005615]; nucleus [GO:0005634]; cytoplasm [GO:0005737]; cytosol [GO:0005829]; focal adhesion [GO:0005925]; nuclear body [GO:0016604]; platelet alpha granule lumen [GO:0031093]; pseudopodium [GO:0031143]; perinuclear region of cytoplasm [GO:0048471]; extracellular exosome [GO:0070062]; protein-containing complex [GO:0032991]; ribonucleoprotein complex [GO:1990904]; cortical actin cytoskeleton [GO:0030864]; stress fiber [GO:0001725]; cell projection [GO:0042995]; cell junction [GO:0030054]; Z disc [GO:0030018]; plasma membrane [GO:0005886]
Nafisa_PRO7	Alpha-actinin-4	ACTN4	A0A0S2Z3G9	O43707	5.9388	1.3839	XT NP B	2023ms1276	protein transport [GO:0015031]; vesicle transport along actin filament [GO:0030050]; positive regulation of cell migration [GO:0030335]; positive regulation of sodium:proton antiporter activity [GO:0032417]; tumor necrosis factor-mediated signaling pathway [GO:0033209]; peroxisome proliferator activated receptor signaling pathway [GO:0035357]; regulation of apoptotic process [GO:0042981]; positive regulation of transcription, DNA-templated [GO:0045893]; retinoic acid receptor signaling pathway [GO:0048384]; positive regulation of cellular component movement [GO:0051272]; negative regulation of substrate adhesion-dependent cell spreading [GO:1900025]; positive regulation of NIK/NF-kappaB signaling [GO:1901224]; regulation of nucleic acid-templated transcription [GO:1903506]; muscle cell development [GO:0055001]; actin cytoskeleton organization [GO:0030036]	RNA polymerase II transcription regulatory region sequence-specific DNA binding [GO:0000977]; nucleoside binding [GO:0001882]; transcription coactivator activity [GO:0003713]; RNA binding [GO:0003723]; actin binding [GO:0003779]; integrin binding [GO:0005178]; calcium ion binding [GO:0005509]; protein binding [GO:0005515]; nuclear receptor binding [GO:0016922]; nuclear receptor coactivator activity [GO:0030374]; chromatin DNA binding [GO:0031490]; protein homodimerization activity [GO:0042803]; retinoic acid receptor binding [GO:0042974]; transmembrane transporter binding [GO:0044325]; actin filament binding [GO:0051015]	actin cytoskeleton [GO:0015629]; extracellular region [GO:0005576]; extracellular space [GO:0005615]; nucleus [GO:0005634]; cytoplasm [GO:0005737]; cytosol [GO:0005829]; focal adhesion [GO:0005925]; nuclear body [GO:0016604]; platelet alpha granule lumen [GO:0031093]; pseudopodium [GO:0031143]; perinuclear region of cytoplasm [GO:0048471]; extracellular exosome [GO:0070062]; protein-containing complex [GO:0032991]; ribonucleoprotein complex [GO:1990904]; cortical actin cytoskeleton [GO:0030864]; stress fiber [GO:0001725]; cell projection [GO:0042995]; cell junction [GO:0030054]; Z disc [GO:0030018]; plasma membrane [GO:0005886]
Nafisa_PRO6	Alpha-actinin-4	ACTN4	A0A0S2Z3G9	O43707	5.9608	1.4157	XT NP B	2023ms1276	protein transport [GO:0015031]; vesicle transport along actin filament [GO:0030050]; positive regulation of cell migration [GO:0030335]; positive regulation of sodium:proton antiporter activity [GO:0032417]; tumor necrosis factor-mediated signaling pathway [GO:0033209]; peroxisome proliferator activated receptor signaling pathway [GO:0035357]; regulation of apoptotic process [GO:0042981]; positive regulation of transcription, DNA-templated [GO:0045893]; retinoic acid receptor signaling pathway [GO:0048384]; positive regulation of cellular component movement [GO:0051272]; negative regulation of substrate adhesion-dependent cell spreading [GO:1900025]; positive regulation of NIK/NF-kappaB signaling [GO:1901224]; regulation of nucleic acid-templated transcription [GO:1903506]; muscle cell development [GO:0055001]; actin cytoskeleton organization [GO:0030036]	RNA polymerase II transcription regulatory region sequence-specific DNA binding [GO:0000977]; nucleoside binding [GO:0001882]; transcription coactivator activity [GO:0003713]; RNA binding [GO:0003723]; actin binding [GO:0003779]; integrin binding [GO:0005178]; calcium ion binding [GO:0005509]; protein binding [GO:0005515]; nuclear receptor binding [GO:0016922]; nuclear receptor coactivator activity [GO:0030374]; chromatin DNA binding [GO:0031490]; protein homodimerization activity [GO:0042803]; retinoic acid receptor binding [GO:0042974]; transmembrane transporter binding [GO:0044325]; actin filament binding [GO:0051015]	actin cytoskeleton [GO:0015629]; extracellular region [GO:0005576]; extracellular space [GO:0005615]; nucleus [GO:0005634]; cytoplasm [GO:0005737]; cytosol [GO:0005829]; focal adhesion [GO:0005925]; nuclear body [GO:0016604]; platelet alpha granule lumen [GO:0031093]; pseudopodium [GO:0031143]; perinuclear region of cytoplasm [GO:0048471]; extracellular exosome [GO:0070062]; protein-containing complex [GO:0032991]; ribonucleoprotein complex [GO:1990904]; cortical actin cytoskeleton [GO:0030864]; stress fiber [GO:0001725]; cell projection [GO:0042995]; cell junction [GO:0030054]; Z disc [GO:0030018]; plasma membrane [GO:0005886]
Nafisa_PRO5	Alpha-actinin-4	ACTN4	A0A0S2Z3G9	O43707	5.9487	1.4115	XT NP B	2023ms1276	protein transport [GO:0015031]; vesicle transport along actin filament [GO:0030050]; positive regulation of cell migration [GO:0030335]; positive regulation of sodium:proton antiporter activity [GO:0032417]; tumor necrosis factor-mediated signaling pathway [GO:0033209]; peroxisome proliferator activated receptor signaling pathway [GO:0035357]; regulation of apoptotic process [GO:0042981]; positive regulation of transcription, DNA-templated [GO:0045893]; retinoic acid receptor signaling pathway [GO:0048384]; positive regulation of cellular component movement [GO:0051272]; negative regulation of substrate adhesion-dependent cell spreading [GO:1900025]; positive regulation of NIK/NF-kappaB signaling [GO:1901224]; regulation of nucleic acid-templated transcription [GO:1903506]; muscle cell development [GO:0055001]; actin cytoskeleton organization [GO:0030036]	RNA polymerase II transcription regulatory region sequence-specific DNA binding [GO:0000977]; nucleoside binding [GO:0001882]; transcription coactivator activity [GO:0003713]; RNA binding [GO:0003723]; actin binding [GO:0003779]; integrin binding [GO:0005178]; calcium ion binding [GO:0005509]; protein binding [GO:0005515]; nuclear receptor binding [GO:0016922]; nuclear receptor coactivator activity [GO:0030374]; chromatin DNA binding [GO:0031490]; protein homodimerization activity [GO:0042803]; retinoic acid receptor binding [GO:0042974]; transmembrane transporter binding [GO:0044325]; actin filament binding [GO:0051015]	actin cytoskeleton [GO:0015629]; extracellular region [GO:0005576]; extracellular space [GO:0005615]; nucleus [GO:0005634]; cytoplasm [GO:0005737]; cytosol [GO:0005829]; focal adhesion [GO:0005925]; nuclear body [GO:0016604]; platelet alpha granule lumen [GO:0031093]; pseudopodium [GO:0031143]; perinuclear region of cytoplasm [GO:0048471]; extracellular exosome [GO:0070062]; protein-containing complex [GO:0032991]; ribonucleoprotein complex [GO:1990904]; cortical actin cytoskeleton [GO:0030864]; stress fiber [GO:0001725]; cell projection [GO:0042995]; cell junction [GO:0030054]; Z disc [GO:0030018]; plasma membrane [GO:0005886]
Nafisa_PRO4	Alpha-actinin-4	ACTN4	A0A0S2Z3G9	O43707	5.9622	1.39	XT NP B	2023ms1276	protein transport [GO:0015031]; vesicle transport along actin filament [GO:0030050]; positive regulation of cell migration [GO:0030335]; positive regulation of sodium:proton antiporter activity [GO:0032417]; tumor necrosis factor-mediated signaling pathway [GO:0033209]; peroxisome proliferator activated receptor signaling pathway [GO:0035357]; regulation of apoptotic process [GO:0042981]; positive regulation of transcription, DNA-templated [GO:0045893]; retinoic acid receptor signaling pathway [GO:0048384]; positive regulation of cellular component movement [GO:0051272]; negative regulation of substrate adhesion-dependent cell spreading [GO:1900025]; positive regulation of NIK/NF-kappaB signaling [GO:1901224]; regulation of nucleic acid-templated transcription [GO:1903506]; muscle cell development [GO:0055001]; actin cytoskeleton organization [GO:0030036]	RNA polymerase II transcription regulatory region sequence-specific DNA binding [GO:0000977]; nucleoside binding [GO:0001882]; transcription coactivator activity [GO:0003713]; RNA binding [GO:0003723]; actin binding [GO:0003779]; integrin binding [GO:0005178]; calcium ion binding [GO:0005509]; protein binding [GO:0005515]; nuclear receptor binding [GO:0016922]; nuclear receptor coactivator activity [GO:0030374]; chromatin DNA binding [GO:0031490]; protein homodimerization activity [GO:0042803]; retinoic acid receptor binding [GO:0042974]; transmembrane transporter binding [GO:0044325]; actin filament binding [GO:0051015]	actin cytoskeleton [GO:0015629]; extracellular region [GO:0005576]; extracellular space [GO:0005615]; nucleus [GO:0005634]; cytoplasm [GO:0005737]; cytosol [GO:0005829]; focal adhesion [GO:0005925]; nuclear body [GO:0016604]; platelet alpha granule lumen [GO:0031093]; pseudopodium [GO:0031143]; perinuclear region of cytoplasm [GO:0048471]; extracellular exosome [GO:0070062]; protein-containing complex [GO:0032991]; ribonucleoprotein complex [GO:1990904]; cortical actin cytoskeleton [GO:0030864]; stress fiber [GO:0001725]; cell projection [GO:0042995]; cell junction [GO:0030054]; Z disc [GO:0030018]; plasma membrane [GO:0005886]
Nafisa_PRO3	Alpha-actinin-4	ACTN4	A0A0S2Z3G9	O43707	5.9602	1.3896	XT NP B	2023ms1276	protein transport [GO:0015031]; vesicle transport along actin filament [GO:0030050]; positive regulation of cell migration [GO:0030335]; positive regulation of sodium:proton antiporter activity [GO:0032417]; tumor necrosis factor-mediated signaling pathway [GO:0033209]; peroxisome proliferator activated receptor signaling pathway [GO:0035357]; regulation of apoptotic process [GO:0042981]; positive regulation of transcription, DNA-templated [GO:0045893]; retinoic acid receptor signaling pathway [GO:0048384]; positive regulation of cellular component movement [GO:0051272]; negative regulation of substrate adhesion-dependent cell spreading [GO:1900025]; positive regulation of NIK/NF-kappaB signaling [GO:1901224]; regulation of nucleic acid-templated transcription [GO:1903506]; muscle cell development [GO:0055001]; actin cytoskeleton organization [GO:0030036]	RNA polymerase II transcription regulatory region sequence-specific DNA binding [GO:0000977]; nucleoside binding [GO:0001882]; transcription coactivator activity [GO:0003713]; RNA binding [GO:0003723]; actin binding [GO:0003779]; integrin binding [GO:0005178]; calcium ion binding [GO:0005509]; protein binding [GO:0005515]; nuclear receptor binding [GO:0016922]; nuclear receptor coactivator activity [GO:0030374]; chromatin DNA binding [GO:0031490]; protein homodimerization activity [GO:0042803]; retinoic acid receptor binding [GO:0042974]; transmembrane transporter binding [GO:0044325]; actin filament binding [GO:0051015]	actin cytoskeleton [GO:0015629]; extracellular region [GO:0005576]; extracellular space [GO:0005615]; nucleus [GO:0005634]; cytoplasm [GO:0005737]; cytosol [GO:0005829]; focal adhesion [GO:0005925]; nuclear body [GO:0016604]; platelet alpha granule lumen [GO:0031093]; pseudopodium [GO:0031143]; perinuclear region of cytoplasm [GO:0048471]; extracellular exosome [GO:0070062]; protein-containing complex [GO:0032991]; ribonucleoprotein complex [GO:1990904]; cortical actin cytoskeleton [GO:0030864]; stress fiber [GO:0001725]; cell projection [GO:0042995]; cell junction [GO:0030054]; Z disc [GO:0030018]; plasma membrane [GO:0005886]
Nafisa_PRO2	Alpha-actinin-4	ACTN4	A0A0S2Z3G9	O43707	5.9701	1.4184	XT NP B	2023ms1276	protein transport [GO:0015031]; vesicle transport along actin filament [GO:0030050]; positive regulation of cell migration [GO:0030335]; positive regulation of sodium:proton antiporter activity [GO:0032417]; tumor necrosis factor-mediated signaling pathway [GO:0033209]; peroxisome proliferator activated receptor signaling pathway [GO:0035357]; regulation of apoptotic process [GO:0042981]; positive regulation of transcription, DNA-templated [GO:0045893]; retinoic acid receptor signaling pathway [GO:0048384]; positive regulation of cellular component movement [GO:0051272]; negative regulation of substrate adhesion-dependent cell spreading [GO:1900025]; positive regulation of NIK/NF-kappaB signaling [GO:1901224]; regulation of nucleic acid-templated transcription [GO:1903506]; muscle cell development [GO:0055001]; actin cytoskeleton organization [GO:0030036]	RNA polymerase II transcription regulatory region sequence-specific DNA binding [GO:0000977]; nucleoside binding [GO:0001882]; transcription coactivator activity [GO:0003713]; RNA binding [GO:0003723]; actin binding [GO:0003779]; integrin binding [GO:0005178]; calcium ion binding [GO:0005509]; protein binding [GO:0005515]; nuclear receptor binding [GO:0016922]; nuclear receptor coactivator activity [GO:0030374]; chromatin DNA binding [GO:0031490]; protein homodimerization activity [GO:0042803]; retinoic acid receptor binding [GO:0042974]; transmembrane transporter binding [GO:0044325]; actin filament binding [GO:0051015]	actin cytoskeleton [GO:0015629]; extracellular region [GO:0005576]; extracellular space [GO:0005615]; nucleus [GO:0005634]; cytoplasm [GO:0005737]; cytosol [GO:0005829]; focal adhesion [GO:0005925]; nuclear body [GO:0016604]; platelet alpha granule lumen [GO:0031093]; pseudopodium [GO:0031143]; perinuclear region of cytoplasm [GO:0048471]; extracellular exosome [GO:0070062]; protein-containing complex [GO:0032991]; ribonucleoprotein complex [GO:1990904]; cortical actin cytoskeleton [GO:0030864]; stress fiber [GO:0001725]; cell projection [GO:0042995]; cell junction [GO:0030054]; Z disc [GO:0030018]; plasma membrane [GO:0005886]
Nafisa_PRO1	Alpha-actinin-4	ACTN4	A0A0S2Z3G9	O43707	5.9268	1.3795	XT NP B	2023ms1276	protein transport [GO:0015031]; vesicle transport along actin filament [GO:0030050]; positive regulation of cell migration [GO:0030335]; positive regulation of sodium:proton antiporter activity [GO:0032417]; tumor necrosis factor-mediated signaling pathway [GO:0033209]; peroxisome proliferator activated receptor signaling pathway [GO:0035357]; regulation of apoptotic process [GO:0042981]; positive regulation of transcription, DNA-templated [GO:0045893]; retinoic acid receptor signaling pathway [GO:0048384]; positive regulation of cellular component movement [GO:0051272]; negative regulation of substrate adhesion-dependent cell spreading [GO:1900025]; positive regulation of NIK/NF-kappaB signaling [GO:1901224]; regulation of nucleic acid-templated transcription [GO:1903506]; muscle cell development [GO:0055001]; actin cytoskeleton organization [GO:0030036]	RNA polymerase II transcription regulatory region sequence-specific DNA binding [GO:0000977]; nucleoside binding [GO:0001882]; transcription coactivator activity [GO:0003713]; RNA binding [GO:0003723]; actin binding [GO:0003779]; integrin binding [GO:0005178]; calcium ion binding [GO:0005509]; protein binding [GO:0005515]; nuclear receptor binding [GO:0016922]; nuclear receptor coactivator activity [GO:0030374]; chromatin DNA binding [GO:0031490]; protein homodimerization activity [GO:0042803]; retinoic acid receptor binding [GO:0042974]; transmembrane transporter binding [GO:0044325]; actin filament binding [GO:0051015]	actin cytoskeleton [GO:0015629]; extracellular region [GO:0005576]; extracellular space [GO:0005615]; nucleus [GO:0005634]; cytoplasm [GO:0005737]; cytosol [GO:0005829]; focal adhesion [GO:0005925]; nuclear body [GO:0016604]; platelet alpha granule lumen [GO:0031093]; pseudopodium [GO:0031143]; perinuclear region of cytoplasm [GO:0048471]; extracellular exosome [GO:0070062]; protein-containing complex [GO:0032991]; ribonucleoprotein complex [GO:1990904]; cortical actin cytoskeleton [GO:0030864]; stress fiber [GO:0001725]; cell projection [GO:0042995]; cell junction [GO:0030054]; Z disc [GO:0030018]; plasma membrane [GO:0005886]
Nafisa_SEN7	Alpha-actinin-1	ACTN1	A0A024R694	Q3B7N2	5.5204	0.9076	XT NP B	2023ms1276	NA	NA	NA
Nafisa_SEN6	Alpha-actinin-1	ACTN1	A0A024R694	Q3B7N2	5.5406	0.9135	XT NP B	2023ms1276	NA	NA	NA
Nafisa_SEN5	Alpha-actinin-1	ACTN1	A0A024R694	Q3B7N2	5.4781	0.825	XT NP B	2023ms1276	NA	NA	NA
Nafisa_SEN4	Alpha-actinin-1	ACTN1	A0A024R694	Q3B7N2	5.5611	0.9408	XT NP B	2023ms1276	NA	NA	NA
Nafisa_SEN3	Alpha-actinin-1	ACTN1	A0A024R694	Q3B7N2	5.4872	0.8676	XT NP B	2023ms1276	NA	NA	NA
Nafisa_SEN2	Alpha-actinin-1	ACTN1	A0A024R694	Q3B7N2	5.486	0.8531	XT NP B	2023ms1276	NA	NA	NA
Nafisa_SEN1	Alpha-actinin-1	ACTN1	A0A024R694	Q3B7N2	5.4918	0.8741	XT NP B	2023ms1276	NA	NA	NA
Nafisa_PRO7	Alpha-actinin-1	ACTN1	A0A024R694	Q3B7N2	5.4347	0.8798	XT NP B	2023ms1276	NA	NA	NA
Nafisa_PRO6	Alpha-actinin-1	ACTN1	A0A024R694	Q3B7N2	5.4037	0.8587	XT NP B	2023ms1276	NA	NA	NA
Nafisa_PRO5	Alpha-actinin-1	ACTN1	A0A024R694	Q3B7N2	5.4112	0.874	XT NP B	2023ms1276	NA	NA	NA
Nafisa_PRO4	Alpha-actinin-1	ACTN1	A0A024R694	Q3B7N2	5.4168	0.8446	XT NP B	2023ms1276	NA	NA	NA
Nafisa_PRO3	Alpha-actinin-1	ACTN1	A0A024R694	Q3B7N2	5.4113	0.8407	XT NP B	2023ms1276	NA	NA	NA
Nafisa_PRO2	Alpha-actinin-1	ACTN1	A0A024R694	Q3B7N2	5.3843	0.8326	XT NP B	2023ms1276	NA	NA	NA
Nafisa_PRO1	Alpha-actinin-1	ACTN1	A0A024R694	Q3B7N2	5.3806	0.8333	XT NP B	2023ms1276	NA	NA	NA
Nafisa_SEN7	26S proteasome regulatory subunit 7;26S proteasome regulatory subunit 7	PSMC2;PSMC2	NA	P35998;Q5E9F9	5.6959	1.0832	XT NP A	2023ms1276	osteoblast differentiation [GO:0001649]; ubiquitin-dependent protein catabolic process [GO:0006511]; positive regulation of proteasomal protein catabolic process [GO:1901800]; proteasome-mediated ubiquitin-dependent protein catabolic process [GO:0043161];	protein binding [GO:0005515]; ATP binding [GO:0005524]; proteasome-activating activity [GO:0036402];	P-body [GO:0000932]; extracellular region [GO:0005576]; nucleus [GO:0005634]; nucleoplasm [GO:0005654]; cytoplasm [GO:0005737]; cytosol [GO:0005829]; membrane [GO:0016020]; secretory granule lumen [GO:0034774]; cytoplasmic ribonucleoprotein granule [GO:0036464]; ficolin-1-rich granule lumen [GO:1904813]; proteasome complex [GO:0000502]; proteasome accessory complex [GO:0022624]; proteasome regulatory particle, base subcomplex [GO:0008540];
Nafisa_SEN6	26S proteasome regulatory subunit 7;26S proteasome regulatory subunit 7	PSMC2;PSMC2	NA	P35998;Q5E9F9	5.67	1.0429	XT NP A	2023ms1276	osteoblast differentiation [GO:0001649]; ubiquitin-dependent protein catabolic process [GO:0006511]; positive regulation of proteasomal protein catabolic process [GO:1901800]; proteasome-mediated ubiquitin-dependent protein catabolic process [GO:0043161];	protein binding [GO:0005515]; ATP binding [GO:0005524]; proteasome-activating activity [GO:0036402];	P-body [GO:0000932]; extracellular region [GO:0005576]; nucleus [GO:0005634]; nucleoplasm [GO:0005654]; cytoplasm [GO:0005737]; cytosol [GO:0005829]; membrane [GO:0016020]; secretory granule lumen [GO:0034774]; cytoplasmic ribonucleoprotein granule [GO:0036464]; ficolin-1-rich granule lumen [GO:1904813]; proteasome complex [GO:0000502]; proteasome accessory complex [GO:0022624]; proteasome regulatory particle, base subcomplex [GO:0008540];
Nafisa_SEN5	26S proteasome regulatory subunit 7;26S proteasome regulatory subunit 7	PSMC2;PSMC2	NA	P35998;Q5E9F9	5.7114	1.0583	XT NP A	2023ms1276	osteoblast differentiation [GO:0001649]; ubiquitin-dependent protein catabolic process [GO:0006511]; positive regulation of proteasomal protein catabolic process [GO:1901800]; proteasome-mediated ubiquitin-dependent protein catabolic process [GO:0043161];	protein binding [GO:0005515]; ATP binding [GO:0005524]; proteasome-activating activity [GO:0036402];	P-body [GO:0000932]; extracellular region [GO:0005576]; nucleus [GO:0005634]; nucleoplasm [GO:0005654]; cytoplasm [GO:0005737]; cytosol [GO:0005829]; membrane [GO:0016020]; secretory granule lumen [GO:0034774]; cytoplasmic ribonucleoprotein granule [GO:0036464]; ficolin-1-rich granule lumen [GO:1904813]; proteasome complex [GO:0000502]; proteasome accessory complex [GO:0022624]; proteasome regulatory particle, base subcomplex [GO:0008540];
Nafisa_SEN4	26S proteasome regulatory subunit 7;26S proteasome regulatory subunit 7	PSMC2;PSMC2	NA	P35998;Q5E9F9	5.6816	1.0613	XT NP A	2023ms1276	osteoblast differentiation [GO:0001649]; ubiquitin-dependent protein catabolic process [GO:0006511]; positive regulation of proteasomal protein catabolic process [GO:1901800]; proteasome-mediated ubiquitin-dependent protein catabolic process [GO:0043161];	protein binding [GO:0005515]; ATP binding [GO:0005524]; proteasome-activating activity [GO:0036402];	P-body [GO:0000932]; extracellular region [GO:0005576]; nucleus [GO:0005634]; nucleoplasm [GO:0005654]; cytoplasm [GO:0005737]; cytosol [GO:0005829]; membrane [GO:0016020]; secretory granule lumen [GO:0034774]; cytoplasmic ribonucleoprotein granule [GO:0036464]; ficolin-1-rich granule lumen [GO:1904813]; proteasome complex [GO:0000502]; proteasome accessory complex [GO:0022624]; proteasome regulatory particle, base subcomplex [GO:0008540];
Nafisa_SEN3	26S proteasome regulatory subunit 7;26S proteasome regulatory subunit 7	PSMC2;PSMC2	NA	P35998;Q5E9F9	5.6901	1.0704	XT NP A	2023ms1276	osteoblast differentiation [GO:0001649]; ubiquitin-dependent protein catabolic process [GO:0006511]; positive regulation of proteasomal protein catabolic process [GO:1901800]; proteasome-mediated ubiquitin-dependent protein catabolic process [GO:0043161];	protein binding [GO:0005515]; ATP binding [GO:0005524]; proteasome-activating activity [GO:0036402];	P-body [GO:0000932]; extracellular region [GO:0005576]; nucleus [GO:0005634]; nucleoplasm [GO:0005654]; cytoplasm [GO:0005737]; cytosol [GO:0005829]; membrane [GO:0016020]; secretory granule lumen [GO:0034774]; cytoplasmic ribonucleoprotein granule [GO:0036464]; ficolin-1-rich granule lumen [GO:1904813]; proteasome complex [GO:0000502]; proteasome accessory complex [GO:0022624]; proteasome regulatory particle, base subcomplex [GO:0008540];
Nafisa_SEN2	26S proteasome regulatory subunit 7;26S proteasome regulatory subunit 7	PSMC2;PSMC2	NA	P35998;Q5E9F9	5.6797	1.0468	XT NP A	2023ms1276	osteoblast differentiation [GO:0001649]; ubiquitin-dependent protein catabolic process [GO:0006511]; positive regulation of proteasomal protein catabolic process [GO:1901800]; proteasome-mediated ubiquitin-dependent protein catabolic process [GO:0043161];	protein binding [GO:0005515]; ATP binding [GO:0005524]; proteasome-activating activity [GO:0036402];	P-body [GO:0000932]; extracellular region [GO:0005576]; nucleus [GO:0005634]; nucleoplasm [GO:0005654]; cytoplasm [GO:0005737]; cytosol [GO:0005829]; membrane [GO:0016020]; secretory granule lumen [GO:0034774]; cytoplasmic ribonucleoprotein granule [GO:0036464]; ficolin-1-rich granule lumen [GO:1904813]; proteasome complex [GO:0000502]; proteasome accessory complex [GO:0022624]; proteasome regulatory particle, base subcomplex [GO:0008540];
Nafisa_SEN1	26S proteasome regulatory subunit 7;26S proteasome regulatory subunit 7	PSMC2;PSMC2	NA	P35998;Q5E9F9	5.6866	1.0689	XT NP A	2023ms1276	osteoblast differentiation [GO:0001649]; ubiquitin-dependent protein catabolic process [GO:0006511]; positive regulation of proteasomal protein catabolic process [GO:1901800]; proteasome-mediated ubiquitin-dependent protein catabolic process [GO:0043161];	protein binding [GO:0005515]; ATP binding [GO:0005524]; proteasome-activating activity [GO:0036402];	P-body [GO:0000932]; extracellular region [GO:0005576]; nucleus [GO:0005634]; nucleoplasm [GO:0005654]; cytoplasm [GO:0005737]; cytosol [GO:0005829]; membrane [GO:0016020]; secretory granule lumen [GO:0034774]; cytoplasmic ribonucleoprotein granule [GO:0036464]; ficolin-1-rich granule lumen [GO:1904813]; proteasome complex [GO:0000502]; proteasome accessory complex [GO:0022624]; proteasome regulatory particle, base subcomplex [GO:0008540];
Nafisa_PRO7	26S proteasome regulatory subunit 7;26S proteasome regulatory subunit 7	PSMC2;PSMC2	NA	P35998;Q5E9F9	5.5449	0.9901	XT NP A	2023ms1276	osteoblast differentiation [GO:0001649]; ubiquitin-dependent protein catabolic process [GO:0006511]; positive regulation of proteasomal protein catabolic process [GO:1901800]; proteasome-mediated ubiquitin-dependent protein catabolic process [GO:0043161];	protein binding [GO:0005515]; ATP binding [GO:0005524]; proteasome-activating activity [GO:0036402];	P-body [GO:0000932]; extracellular region [GO:0005576]; nucleus [GO:0005634]; nucleoplasm [GO:0005654]; cytoplasm [GO:0005737]; cytosol [GO:0005829]; membrane [GO:0016020]; secretory granule lumen [GO:0034774]; cytoplasmic ribonucleoprotein granule [GO:0036464]; ficolin-1-rich granule lumen [GO:1904813]; proteasome complex [GO:0000502]; proteasome accessory complex [GO:0022624]; proteasome regulatory particle, base subcomplex [GO:0008540];
Nafisa_PRO6	26S proteasome regulatory subunit 7;26S proteasome regulatory subunit 7	PSMC2;PSMC2	NA	P35998;Q5E9F9	5.5614	1.0163	XT NP A	2023ms1276	osteoblast differentiation [GO:0001649]; ubiquitin-dependent protein catabolic process [GO:0006511]; positive regulation of proteasomal protein catabolic process [GO:1901800]; proteasome-mediated ubiquitin-dependent protein catabolic process [GO:0043161];	protein binding [GO:0005515]; ATP binding [GO:0005524]; proteasome-activating activity [GO:0036402];	P-body [GO:0000932]; extracellular region [GO:0005576]; nucleus [GO:0005634]; nucleoplasm [GO:0005654]; cytoplasm [GO:0005737]; cytosol [GO:0005829]; membrane [GO:0016020]; secretory granule lumen [GO:0034774]; cytoplasmic ribonucleoprotein granule [GO:0036464]; ficolin-1-rich granule lumen [GO:1904813]; proteasome complex [GO:0000502]; proteasome accessory complex [GO:0022624]; proteasome regulatory particle, base subcomplex [GO:0008540];
Nafisa_PRO5	26S proteasome regulatory subunit 7;26S proteasome regulatory subunit 7	PSMC2;PSMC2	NA	P35998;Q5E9F9	5.5416	1.0044	XT NP A	2023ms1276	osteoblast differentiation [GO:0001649]; ubiquitin-dependent protein catabolic process [GO:0006511]; positive regulation of proteasomal protein catabolic process [GO:1901800]; proteasome-mediated ubiquitin-dependent protein catabolic process [GO:0043161];	protein binding [GO:0005515]; ATP binding [GO:0005524]; proteasome-activating activity [GO:0036402];	P-body [GO:0000932]; extracellular region [GO:0005576]; nucleus [GO:0005634]; nucleoplasm [GO:0005654]; cytoplasm [GO:0005737]; cytosol [GO:0005829]; membrane [GO:0016020]; secretory granule lumen [GO:0034774]; cytoplasmic ribonucleoprotein granule [GO:0036464]; ficolin-1-rich granule lumen [GO:1904813]; proteasome complex [GO:0000502]; proteasome accessory complex [GO:0022624]; proteasome regulatory particle, base subcomplex [GO:0008540];
Nafisa_PRO4	26S proteasome regulatory subunit 7;26S proteasome regulatory subunit 7	PSMC2;PSMC2	NA	P35998;Q5E9F9	5.5951	1.0229	XT NP A	2023ms1276	osteoblast differentiation [GO:0001649]; ubiquitin-dependent protein catabolic process [GO:0006511]; positive regulation of proteasomal protein catabolic process [GO:1901800]; proteasome-mediated ubiquitin-dependent protein catabolic process [GO:0043161];	protein binding [GO:0005515]; ATP binding [GO:0005524]; proteasome-activating activity [GO:0036402];	P-body [GO:0000932]; extracellular region [GO:0005576]; nucleus [GO:0005634]; nucleoplasm [GO:0005654]; cytoplasm [GO:0005737]; cytosol [GO:0005829]; membrane [GO:0016020]; secretory granule lumen [GO:0034774]; cytoplasmic ribonucleoprotein granule [GO:0036464]; ficolin-1-rich granule lumen [GO:1904813]; proteasome complex [GO:0000502]; proteasome accessory complex [GO:0022624]; proteasome regulatory particle, base subcomplex [GO:0008540];
Nafisa_PRO3	26S proteasome regulatory subunit 7;26S proteasome regulatory subunit 7	PSMC2;PSMC2	NA	P35998;Q5E9F9	5.5962	1.0256	XT NP A	2023ms1276	osteoblast differentiation [GO:0001649]; ubiquitin-dependent protein catabolic process [GO:0006511]; positive regulation of proteasomal protein catabolic process [GO:1901800]; proteasome-mediated ubiquitin-dependent protein catabolic process [GO:0043161];	protein binding [GO:0005515]; ATP binding [GO:0005524]; proteasome-activating activity [GO:0036402];	P-body [GO:0000932]; extracellular region [GO:0005576]; nucleus [GO:0005634]; nucleoplasm [GO:0005654]; cytoplasm [GO:0005737]; cytosol [GO:0005829]; membrane [GO:0016020]; secretory granule lumen [GO:0034774]; cytoplasmic ribonucleoprotein granule [GO:0036464]; ficolin-1-rich granule lumen [GO:1904813]; proteasome complex [GO:0000502]; proteasome accessory complex [GO:0022624]; proteasome regulatory particle, base subcomplex [GO:0008540];
Nafisa_PRO2	26S proteasome regulatory subunit 7;26S proteasome regulatory subunit 7	PSMC2;PSMC2	NA	P35998;Q5E9F9	5.5362	0.9844	XT NP A	2023ms1276	osteoblast differentiation [GO:0001649]; ubiquitin-dependent protein catabolic process [GO:0006511]; positive regulation of proteasomal protein catabolic process [GO:1901800]; proteasome-mediated ubiquitin-dependent protein catabolic process [GO:0043161];	protein binding [GO:0005515]; ATP binding [GO:0005524]; proteasome-activating activity [GO:0036402];	P-body [GO:0000932]; extracellular region [GO:0005576]; nucleus [GO:0005634]; nucleoplasm [GO:0005654]; cytoplasm [GO:0005737]; cytosol [GO:0005829]; membrane [GO:0016020]; secretory granule lumen [GO:0034774]; cytoplasmic ribonucleoprotein granule [GO:0036464]; ficolin-1-rich granule lumen [GO:1904813]; proteasome complex [GO:0000502]; proteasome accessory complex [GO:0022624]; proteasome regulatory particle, base subcomplex [GO:0008540];
Nafisa_PRO1	26S proteasome regulatory subunit 7;26S proteasome regulatory subunit 7	PSMC2;PSMC2	NA	P35998;Q5E9F9	5.5374	0.9901	XT NP A	2023ms1276	osteoblast differentiation [GO:0001649]; ubiquitin-dependent protein catabolic process [GO:0006511]; positive regulation of proteasomal protein catabolic process [GO:1901800]; proteasome-mediated ubiquitin-dependent protein catabolic process [GO:0043161];	protein binding [GO:0005515]; ATP binding [GO:0005524]; proteasome-activating activity [GO:0036402];	P-body [GO:0000932]; extracellular region [GO:0005576]; nucleus [GO:0005634]; nucleoplasm [GO:0005654]; cytoplasm [GO:0005737]; cytosol [GO:0005829]; membrane [GO:0016020]; secretory granule lumen [GO:0034774]; cytoplasmic ribonucleoprotein granule [GO:0036464]; ficolin-1-rich granule lumen [GO:1904813]; proteasome complex [GO:0000502]; proteasome accessory complex [GO:0022624]; proteasome regulatory particle, base subcomplex [GO:0008540];
Nafisa_SEN7	Cathepsin F	CTSF	Q9UBX1	Q0VCU3	5.0238	0.411	XT NP B	2023ms1276	NA	NA	NA
Nafisa_SEN6	Cathepsin F	CTSF	Q9UBX1	Q0VCU3	4.982	0.3549	XT NP B	2023ms1276	NA	NA	NA
Nafisa_SEN5	Cathepsin F	CTSF	Q9UBX1	Q0VCU3	4.9949	0.3418	XT NP B	2023ms1276	NA	NA	NA
Nafisa_SEN4	Cathepsin F	CTSF	Q9UBX1	Q0VCU3	5.0315	0.4111	XT NP B	2023ms1276	NA	NA	NA
Nafisa_SEN3	Cathepsin F	CTSF	Q9UBX1	Q0VCU3	5.0383	0.4186	XT NP B	2023ms1276	NA	NA	NA
Nafisa_SEN2	Cathepsin F	CTSF	Q9UBX1	Q0VCU3	4.9853	0.3524	XT NP B	2023ms1276	NA	NA	NA
Nafisa_SEN1	Cathepsin F	CTSF	Q9UBX1	Q0VCU3	5.0106	0.3929	XT NP B	2023ms1276	NA	NA	NA
Nafisa_PRO7	Cathepsin F	CTSF	Q9UBX1	Q0VCU3	5.0733	0.5184	XT NP B	2023ms1276	NA	NA	NA
Nafisa_PRO6	Cathepsin F	CTSF	Q9UBX1	Q0VCU3	5.0583	0.5132	XT NP B	2023ms1276	NA	NA	NA
Nafisa_PRO5	Cathepsin F	CTSF	Q9UBX1	Q0VCU3	5.0453	0.5081	XT NP B	2023ms1276	NA	NA	NA
Nafisa_PRO4	Cathepsin F	CTSF	Q9UBX1	Q0VCU3	5.0539	0.4816	XT NP B	2023ms1276	NA	NA	NA
Nafisa_PRO3	Cathepsin F	CTSF	Q9UBX1	Q0VCU3	5.0533	0.4827	XT NP B	2023ms1276	NA	NA	NA
Nafisa_PRO2	Cathepsin F	CTSF	Q9UBX1	Q0VCU3	5.0393	0.4876	XT NP B	2023ms1276	NA	NA	NA
Nafisa_PRO1	Cathepsin F	CTSF	Q9UBX1	Q0VCU3	5.0465	0.4992	XT NP B	2023ms1276	NA	NA	NA
Nafisa_SEN5	Isoform of Q93063, Isoform 2 of Exostosin-2	EXT2	Q93063	Q93063-2	5.1414	0.4883	XT NP B	2023ms1276	NA	NA	NA
Nafisa_PRO6	Isoform of Q93063, Isoform 2 of Exostosin-2	EXT2	Q93063	Q93063-2	5.2144	0.6693	XT NP B	2023ms1276	NA	NA	NA
Nafisa_SEN7	Exostosin-2	EXT2	Q93063	O77783	5.5935	0.9808	XT NP B	2023ms1276	NA	NA	NA
Nafisa_SEN6	Exostosin-2	EXT2	Q93063	O77783	5.5712	0.9441	XT NP B	2023ms1276	NA	NA	NA
Nafisa_SEN5	Exostosin-2	EXT2	Q93063	O77783	5.558	0.9049	XT NP B	2023ms1276	NA	NA	NA
Nafisa_SEN4	Exostosin-2	EXT2	Q93063	O77783	5.6101	0.9897	XT NP B	2023ms1276	NA	NA	NA
Nafisa_SEN3	Exostosin-2	EXT2	Q93063	O77783	5.5906	0.9709	XT NP B	2023ms1276	NA	NA	NA
Nafisa_SEN2	Exostosin-2	EXT2	Q93063	O77783	5.5671	0.9342	XT NP B	2023ms1276	NA	NA	NA
Nafisa_SEN1	Exostosin-2	EXT2	Q93063	O77783	5.5495	0.9318	XT NP B	2023ms1276	NA	NA	NA
Nafisa_PRO7	Exostosin-2	EXT2	Q93063	O77783	5.6136	1.0587	XT NP B	2023ms1276	NA	NA	NA
Nafisa_PRO6	Exostosin-2	EXT2	Q93063	O77783	5.6138	1.0688	XT NP B	2023ms1276	NA	NA	NA
Nafisa_PRO5	Exostosin-2	EXT2	Q93063	O77783	5.6056	1.0684	XT NP B	2023ms1276	NA	NA	NA
Nafisa_PRO4	Exostosin-2	EXT2	Q93063	O77783	5.6137	1.0415	XT NP B	2023ms1276	NA	NA	NA
Nafisa_PRO3	Exostosin-2	EXT2	Q93063	O77783	5.6344	1.0638	XT NP B	2023ms1276	NA	NA	NA
Nafisa_PRO2	Exostosin-2	EXT2	Q93063	O77783	5.6239	1.0721	XT NP B	2023ms1276	NA	NA	NA
Nafisa_PRO1	Exostosin-2	EXT2	Q93063	O77783	5.6379	1.0906	XT NP B	2023ms1276	NA	NA	NA
Nafisa_SEN7	Protein argonaute-4	AGO4	Q9HCK5	Q9HCK5	4.383	-0.2298	XT NP A	2023ms1276	mRNA cleavage involved in gene silencing by miRNA [GO:0035279]; mRNA cleavage involved in gene silencing by siRNA [GO:0090625]; mRNA catabolic process [GO:0006402]; synaptonemal complex assembly [GO:0007130]; male meiotic nuclear division [GO:0007140]; male gonad development [GO:0008584]; RNA secondary structure unwinding [GO:0010501]; miRNA metabolic process [GO:0010586]; regulation of cell morphogenesis [GO:0022604]; pre-miRNA processing [GO:0031054]; production of miRNAs involved in gene silencing by miRNA [GO:0035196]; miRNA mediated inhibition of translation [GO:0035278]; miRNA loading onto RISC involved in gene silencing by miRNA [GO:0035280]; negative regulation of apoptotic process [GO:0043066]	double-stranded RNA binding [GO:0003725]; single-stranded RNA binding [GO:0003727]; protein binding [GO:0005515]; miRNA binding [GO:0035198]	P-body [GO:0000932]; nucleus [GO:0005634]; cytoplasm [GO:0005737]; cytosol [GO:0005829]; membrane [GO:0016020]; cytoplasmic ribonucleoprotein granule [GO:0036464]; RISC complex [GO:0016442]; RISC-loading complex [GO:0070578]
Nafisa_SEN6	Protein argonaute-4	AGO4	Q9HCK5	Q9HCK5	4.4034	-0.2237	XT NP A	2023ms1276	mRNA cleavage involved in gene silencing by miRNA [GO:0035279]; mRNA cleavage involved in gene silencing by siRNA [GO:0090625]; mRNA catabolic process [GO:0006402]; synaptonemal complex assembly [GO:0007130]; male meiotic nuclear division [GO:0007140]; male gonad development [GO:0008584]; RNA secondary structure unwinding [GO:0010501]; miRNA metabolic process [GO:0010586]; regulation of cell morphogenesis [GO:0022604]; pre-miRNA processing [GO:0031054]; production of miRNAs involved in gene silencing by miRNA [GO:0035196]; miRNA mediated inhibition of translation [GO:0035278]; miRNA loading onto RISC involved in gene silencing by miRNA [GO:0035280]; negative regulation of apoptotic process [GO:0043066]	double-stranded RNA binding [GO:0003725]; single-stranded RNA binding [GO:0003727]; protein binding [GO:0005515]; miRNA binding [GO:0035198]	P-body [GO:0000932]; nucleus [GO:0005634]; cytoplasm [GO:0005737]; cytosol [GO:0005829]; membrane [GO:0016020]; cytoplasmic ribonucleoprotein granule [GO:0036464]; RISC complex [GO:0016442]; RISC-loading complex [GO:0070578]
Nafisa_SEN5	Protein argonaute-4	AGO4	Q9HCK5	Q9HCK5	4.4344	-0.2187	XT NP A	2023ms1276	mRNA cleavage involved in gene silencing by miRNA [GO:0035279]; mRNA cleavage involved in gene silencing by siRNA [GO:0090625]; mRNA catabolic process [GO:0006402]; synaptonemal complex assembly [GO:0007130]; male meiotic nuclear division [GO:0007140]; male gonad development [GO:0008584]; RNA secondary structure unwinding [GO:0010501]; miRNA metabolic process [GO:0010586]; regulation of cell morphogenesis [GO:0022604]; pre-miRNA processing [GO:0031054]; production of miRNAs involved in gene silencing by miRNA [GO:0035196]; miRNA mediated inhibition of translation [GO:0035278]; miRNA loading onto RISC involved in gene silencing by miRNA [GO:0035280]; negative regulation of apoptotic process [GO:0043066]	double-stranded RNA binding [GO:0003725]; single-stranded RNA binding [GO:0003727]; protein binding [GO:0005515]; miRNA binding [GO:0035198]	P-body [GO:0000932]; nucleus [GO:0005634]; cytoplasm [GO:0005737]; cytosol [GO:0005829]; membrane [GO:0016020]; cytoplasmic ribonucleoprotein granule [GO:0036464]; RISC complex [GO:0016442]; RISC-loading complex [GO:0070578]
Nafisa_SEN4	Protein argonaute-4	AGO4	Q9HCK5	Q9HCK5	4.3577	-0.2626	XT NP A	2023ms1276	mRNA cleavage involved in gene silencing by miRNA [GO:0035279]; mRNA cleavage involved in gene silencing by siRNA [GO:0090625]; mRNA catabolic process [GO:0006402]; synaptonemal complex assembly [GO:0007130]; male meiotic nuclear division [GO:0007140]; male gonad development [GO:0008584]; RNA secondary structure unwinding [GO:0010501]; miRNA metabolic process [GO:0010586]; regulation of cell morphogenesis [GO:0022604]; pre-miRNA processing [GO:0031054]; production of miRNAs involved in gene silencing by miRNA [GO:0035196]; miRNA mediated inhibition of translation [GO:0035278]; miRNA loading onto RISC involved in gene silencing by miRNA [GO:0035280]; negative regulation of apoptotic process [GO:0043066]	double-stranded RNA binding [GO:0003725]; single-stranded RNA binding [GO:0003727]; protein binding [GO:0005515]; miRNA binding [GO:0035198]	P-body [GO:0000932]; nucleus [GO:0005634]; cytoplasm [GO:0005737]; cytosol [GO:0005829]; membrane [GO:0016020]; cytoplasmic ribonucleoprotein granule [GO:0036464]; RISC complex [GO:0016442]; RISC-loading complex [GO:0070578]
Nafisa_SEN3	Protein argonaute-4	AGO4	Q9HCK5	Q9HCK5	4.4055	-0.2142	XT NP A	2023ms1276	mRNA cleavage involved in gene silencing by miRNA [GO:0035279]; mRNA cleavage involved in gene silencing by siRNA [GO:0090625]; mRNA catabolic process [GO:0006402]; synaptonemal complex assembly [GO:0007130]; male meiotic nuclear division [GO:0007140]; male gonad development [GO:0008584]; RNA secondary structure unwinding [GO:0010501]; miRNA metabolic process [GO:0010586]; regulation of cell morphogenesis [GO:0022604]; pre-miRNA processing [GO:0031054]; production of miRNAs involved in gene silencing by miRNA [GO:0035196]; miRNA mediated inhibition of translation [GO:0035278]; miRNA loading onto RISC involved in gene silencing by miRNA [GO:0035280]; negative regulation of apoptotic process [GO:0043066]	double-stranded RNA binding [GO:0003725]; single-stranded RNA binding [GO:0003727]; protein binding [GO:0005515]; miRNA binding [GO:0035198]	P-body [GO:0000932]; nucleus [GO:0005634]; cytoplasm [GO:0005737]; cytosol [GO:0005829]; membrane [GO:0016020]; cytoplasmic ribonucleoprotein granule [GO:0036464]; RISC complex [GO:0016442]; RISC-loading complex [GO:0070578]
Nafisa_SEN2	Protein argonaute-4	AGO4	Q9HCK5	Q9HCK5	4.4327	-0.2002	XT NP A	2023ms1276	mRNA cleavage involved in gene silencing by miRNA [GO:0035279]; mRNA cleavage involved in gene silencing by siRNA [GO:0090625]; mRNA catabolic process [GO:0006402]; synaptonemal complex assembly [GO:0007130]; male meiotic nuclear division [GO:0007140]; male gonad development [GO:0008584]; RNA secondary structure unwinding [GO:0010501]; miRNA metabolic process [GO:0010586]; regulation of cell morphogenesis [GO:0022604]; pre-miRNA processing [GO:0031054]; production of miRNAs involved in gene silencing by miRNA [GO:0035196]; miRNA mediated inhibition of translation [GO:0035278]; miRNA loading onto RISC involved in gene silencing by miRNA [GO:0035280]; negative regulation of apoptotic process [GO:0043066]	double-stranded RNA binding [GO:0003725]; single-stranded RNA binding [GO:0003727]; protein binding [GO:0005515]; miRNA binding [GO:0035198]	P-body [GO:0000932]; nucleus [GO:0005634]; cytoplasm [GO:0005737]; cytosol [GO:0005829]; membrane [GO:0016020]; cytoplasmic ribonucleoprotein granule [GO:0036464]; RISC complex [GO:0016442]; RISC-loading complex [GO:0070578]
Nafisa_SEN1	Protein argonaute-4	AGO4	Q9HCK5	Q9HCK5	4.4069	-0.2108	XT NP A	2023ms1276	mRNA cleavage involved in gene silencing by miRNA [GO:0035279]; mRNA cleavage involved in gene silencing by siRNA [GO:0090625]; mRNA catabolic process [GO:0006402]; synaptonemal complex assembly [GO:0007130]; male meiotic nuclear division [GO:0007140]; male gonad development [GO:0008584]; RNA secondary structure unwinding [GO:0010501]; miRNA metabolic process [GO:0010586]; regulation of cell morphogenesis [GO:0022604]; pre-miRNA processing [GO:0031054]; production of miRNAs involved in gene silencing by miRNA [GO:0035196]; miRNA mediated inhibition of translation [GO:0035278]; miRNA loading onto RISC involved in gene silencing by miRNA [GO:0035280]; negative regulation of apoptotic process [GO:0043066]	double-stranded RNA binding [GO:0003725]; single-stranded RNA binding [GO:0003727]; protein binding [GO:0005515]; miRNA binding [GO:0035198]	P-body [GO:0000932]; nucleus [GO:0005634]; cytoplasm [GO:0005737]; cytosol [GO:0005829]; membrane [GO:0016020]; cytoplasmic ribonucleoprotein granule [GO:0036464]; RISC complex [GO:0016442]; RISC-loading complex [GO:0070578]
Nafisa_PRO7	Protein argonaute-4	AGO4	Q9HCK5	Q9HCK5	4.1098	-0.445	XT NP A	2023ms1276	mRNA cleavage involved in gene silencing by miRNA [GO:0035279]; mRNA cleavage involved in gene silencing by siRNA [GO:0090625]; mRNA catabolic process [GO:0006402]; synaptonemal complex assembly [GO:0007130]; male meiotic nuclear division [GO:0007140]; male gonad development [GO:0008584]; RNA secondary structure unwinding [GO:0010501]; miRNA metabolic process [GO:0010586]; regulation of cell morphogenesis [GO:0022604]; pre-miRNA processing [GO:0031054]; production of miRNAs involved in gene silencing by miRNA [GO:0035196]; miRNA mediated inhibition of translation [GO:0035278]; miRNA loading onto RISC involved in gene silencing by miRNA [GO:0035280]; negative regulation of apoptotic process [GO:0043066]	double-stranded RNA binding [GO:0003725]; single-stranded RNA binding [GO:0003727]; protein binding [GO:0005515]; miRNA binding [GO:0035198]	P-body [GO:0000932]; nucleus [GO:0005634]; cytoplasm [GO:0005737]; cytosol [GO:0005829]; membrane [GO:0016020]; cytoplasmic ribonucleoprotein granule [GO:0036464]; RISC complex [GO:0016442]; RISC-loading complex [GO:0070578]
Nafisa_PRO6	Protein argonaute-4	AGO4	Q9HCK5	Q9HCK5	3.6423	-0.9028	XT NP A	2023ms1276	mRNA cleavage involved in gene silencing by miRNA [GO:0035279]; mRNA cleavage involved in gene silencing by siRNA [GO:0090625]; mRNA catabolic process [GO:0006402]; synaptonemal complex assembly [GO:0007130]; male meiotic nuclear division [GO:0007140]; male gonad development [GO:0008584]; RNA secondary structure unwinding [GO:0010501]; miRNA metabolic process [GO:0010586]; regulation of cell morphogenesis [GO:0022604]; pre-miRNA processing [GO:0031054]; production of miRNAs involved in gene silencing by miRNA [GO:0035196]; miRNA mediated inhibition of translation [GO:0035278]; miRNA loading onto RISC involved in gene silencing by miRNA [GO:0035280]; negative regulation of apoptotic process [GO:0043066]	double-stranded RNA binding [GO:0003725]; single-stranded RNA binding [GO:0003727]; protein binding [GO:0005515]; miRNA binding [GO:0035198]	P-body [GO:0000932]; nucleus [GO:0005634]; cytoplasm [GO:0005737]; cytosol [GO:0005829]; membrane [GO:0016020]; cytoplasmic ribonucleoprotein granule [GO:0036464]; RISC complex [GO:0016442]; RISC-loading complex [GO:0070578]
Nafisa_PRO4	Protein argonaute-4	AGO4	Q9HCK5	Q9HCK5	3.6889	-0.8834	XT NP A	2023ms1276	mRNA cleavage involved in gene silencing by miRNA [GO:0035279]; mRNA cleavage involved in gene silencing by siRNA [GO:0090625]; mRNA catabolic process [GO:0006402]; synaptonemal complex assembly [GO:0007130]; male meiotic nuclear division [GO:0007140]; male gonad development [GO:0008584]; RNA secondary structure unwinding [GO:0010501]; miRNA metabolic process [GO:0010586]; regulation of cell morphogenesis [GO:0022604]; pre-miRNA processing [GO:0031054]; production of miRNAs involved in gene silencing by miRNA [GO:0035196]; miRNA mediated inhibition of translation [GO:0035278]; miRNA loading onto RISC involved in gene silencing by miRNA [GO:0035280]; negative regulation of apoptotic process [GO:0043066]	double-stranded RNA binding [GO:0003725]; single-stranded RNA binding [GO:0003727]; protein binding [GO:0005515]; miRNA binding [GO:0035198]	P-body [GO:0000932]; nucleus [GO:0005634]; cytoplasm [GO:0005737]; cytosol [GO:0005829]; membrane [GO:0016020]; cytoplasmic ribonucleoprotein granule [GO:0036464]; RISC complex [GO:0016442]; RISC-loading complex [GO:0070578]
Nafisa_PRO3	Protein argonaute-4	AGO4	Q9HCK5	Q9HCK5	4.0852	-0.4853	XT NP A	2023ms1276	mRNA cleavage involved in gene silencing by miRNA [GO:0035279]; mRNA cleavage involved in gene silencing by siRNA [GO:0090625]; mRNA catabolic process [GO:0006402]; synaptonemal complex assembly [GO:0007130]; male meiotic nuclear division [GO:0007140]; male gonad development [GO:0008584]; RNA secondary structure unwinding [GO:0010501]; miRNA metabolic process [GO:0010586]; regulation of cell morphogenesis [GO:0022604]; pre-miRNA processing [GO:0031054]; production of miRNAs involved in gene silencing by miRNA [GO:0035196]; miRNA mediated inhibition of translation [GO:0035278]; miRNA loading onto RISC involved in gene silencing by miRNA [GO:0035280]; negative regulation of apoptotic process [GO:0043066]	double-stranded RNA binding [GO:0003725]; single-stranded RNA binding [GO:0003727]; protein binding [GO:0005515]; miRNA binding [GO:0035198]	P-body [GO:0000932]; nucleus [GO:0005634]; cytoplasm [GO:0005737]; cytosol [GO:0005829]; membrane [GO:0016020]; cytoplasmic ribonucleoprotein granule [GO:0036464]; RISC complex [GO:0016442]; RISC-loading complex [GO:0070578]
Nafisa_PRO2	Protein argonaute-4	AGO4	Q9HCK5	Q9HCK5	3.6365	-0.9153	XT NP A	2023ms1276	mRNA cleavage involved in gene silencing by miRNA [GO:0035279]; mRNA cleavage involved in gene silencing by siRNA [GO:0090625]; mRNA catabolic process [GO:0006402]; synaptonemal complex assembly [GO:0007130]; male meiotic nuclear division [GO:0007140]; male gonad development [GO:0008584]; RNA secondary structure unwinding [GO:0010501]; miRNA metabolic process [GO:0010586]; regulation of cell morphogenesis [GO:0022604]; pre-miRNA processing [GO:0031054]; production of miRNAs involved in gene silencing by miRNA [GO:0035196]; miRNA mediated inhibition of translation [GO:0035278]; miRNA loading onto RISC involved in gene silencing by miRNA [GO:0035280]; negative regulation of apoptotic process [GO:0043066]	double-stranded RNA binding [GO:0003725]; single-stranded RNA binding [GO:0003727]; protein binding [GO:0005515]; miRNA binding [GO:0035198]	P-body [GO:0000932]; nucleus [GO:0005634]; cytoplasm [GO:0005737]; cytosol [GO:0005829]; membrane [GO:0016020]; cytoplasmic ribonucleoprotein granule [GO:0036464]; RISC complex [GO:0016442]; RISC-loading complex [GO:0070578]
Nafisa_SEN7	Transcriptional adapter 2-beta	TADA2B	Q86TJ2	Q86TJ2	4.7825	0.1698	XT NP B	2023ms1276	positive regulation of transcription, DNA-templated [GO:0045893]; chromatin remodeling [GO:0006338]; positive regulation of histone acetylation [GO:0035066]; regulation of transcription by RNA polymerase II [GO:0006357]	protein binding [GO:0005515]; zinc ion binding [GO:0008270]; chromatin binding [GO:0003682]; transcription coactivator activity [GO:0003713]	nucleoplasm [GO:0005654]; SAGA complex [GO:0000124]; SAGA-type complex [GO:0070461]; nucleus [GO:0005634]
Nafisa_SEN6	Transcriptional adapter 2-beta	TADA2B	Q86TJ2	Q86TJ2	4.5645	-0.0626	XT NP B	2023ms1276	positive regulation of transcription, DNA-templated [GO:0045893]; chromatin remodeling [GO:0006338]; positive regulation of histone acetylation [GO:0035066]; regulation of transcription by RNA polymerase II [GO:0006357]	protein binding [GO:0005515]; zinc ion binding [GO:0008270]; chromatin binding [GO:0003682]; transcription coactivator activity [GO:0003713]	nucleoplasm [GO:0005654]; SAGA complex [GO:0000124]; SAGA-type complex [GO:0070461]; nucleus [GO:0005634]
Nafisa_SEN5	Transcriptional adapter 2-beta	TADA2B	Q86TJ2	Q86TJ2	4.4611	-0.192	XT NP B	2023ms1276	positive regulation of transcription, DNA-templated [GO:0045893]; chromatin remodeling [GO:0006338]; positive regulation of histone acetylation [GO:0035066]; regulation of transcription by RNA polymerase II [GO:0006357]	protein binding [GO:0005515]; zinc ion binding [GO:0008270]; chromatin binding [GO:0003682]; transcription coactivator activity [GO:0003713]	nucleoplasm [GO:0005654]; SAGA complex [GO:0000124]; SAGA-type complex [GO:0070461]; nucleus [GO:0005634]
Nafisa_SEN4	Transcriptional adapter 2-beta	TADA2B	Q86TJ2	Q86TJ2	4.6	-0.0203	XT NP B	2023ms1276	positive regulation of transcription, DNA-templated [GO:0045893]; chromatin remodeling [GO:0006338]; positive regulation of histone acetylation [GO:0035066]; regulation of transcription by RNA polymerase II [GO:0006357]	protein binding [GO:0005515]; zinc ion binding [GO:0008270]; chromatin binding [GO:0003682]; transcription coactivator activity [GO:0003713]	nucleoplasm [GO:0005654]; SAGA complex [GO:0000124]; SAGA-type complex [GO:0070461]; nucleus [GO:0005634]
Nafisa_SEN3	Transcriptional adapter 2-beta	TADA2B	Q86TJ2	Q86TJ2	4.5667	-0.053	XT NP B	2023ms1276	positive regulation of transcription, DNA-templated [GO:0045893]; chromatin remodeling [GO:0006338]; positive regulation of histone acetylation [GO:0035066]; regulation of transcription by RNA polymerase II [GO:0006357]	protein binding [GO:0005515]; zinc ion binding [GO:0008270]; chromatin binding [GO:0003682]; transcription coactivator activity [GO:0003713]	nucleoplasm [GO:0005654]; SAGA complex [GO:0000124]; SAGA-type complex [GO:0070461]; nucleus [GO:0005634]
Nafisa_SEN1	Transcriptional adapter 2-beta	TADA2B	Q86TJ2	Q86TJ2	4.4884	-0.1293	XT NP B	2023ms1276	positive regulation of transcription, DNA-templated [GO:0045893]; chromatin remodeling [GO:0006338]; positive regulation of histone acetylation [GO:0035066]; regulation of transcription by RNA polymerase II [GO:0006357]	protein binding [GO:0005515]; zinc ion binding [GO:0008270]; chromatin binding [GO:0003682]; transcription coactivator activity [GO:0003713]	nucleoplasm [GO:0005654]; SAGA complex [GO:0000124]; SAGA-type complex [GO:0070461]; nucleus [GO:0005634]
Nafisa_PRO7	Transcriptional adapter 2-beta	TADA2B	Q86TJ2	Q86TJ2	4.4202	-0.1347	XT NP B	2023ms1276	positive regulation of transcription, DNA-templated [GO:0045893]; chromatin remodeling [GO:0006338]; positive regulation of histone acetylation [GO:0035066]; regulation of transcription by RNA polymerase II [GO:0006357]	protein binding [GO:0005515]; zinc ion binding [GO:0008270]; chromatin binding [GO:0003682]; transcription coactivator activity [GO:0003713]	nucleoplasm [GO:0005654]; SAGA complex [GO:0000124]; SAGA-type complex [GO:0070461]; nucleus [GO:0005634]
Nafisa_PRO6	Transcriptional adapter 2-beta	TADA2B	Q86TJ2	Q86TJ2	4.5655	0.0204	XT NP B	2023ms1276	positive regulation of transcription, DNA-templated [GO:0045893]; chromatin remodeling [GO:0006338]; positive regulation of histone acetylation [GO:0035066]; regulation of transcription by RNA polymerase II [GO:0006357]	protein binding [GO:0005515]; zinc ion binding [GO:0008270]; chromatin binding [GO:0003682]; transcription coactivator activity [GO:0003713]	nucleoplasm [GO:0005654]; SAGA complex [GO:0000124]; SAGA-type complex [GO:0070461]; nucleus [GO:0005634]
Nafisa_PRO5	Transcriptional adapter 2-beta	TADA2B	Q86TJ2	Q86TJ2	4.5949	0.0577	XT NP B	2023ms1276	positive regulation of transcription, DNA-templated [GO:0045893]; chromatin remodeling [GO:0006338]; positive regulation of histone acetylation [GO:0035066]; regulation of transcription by RNA polymerase II [GO:0006357]	protein binding [GO:0005515]; zinc ion binding [GO:0008270]; chromatin binding [GO:0003682]; transcription coactivator activity [GO:0003713]	nucleoplasm [GO:0005654]; SAGA complex [GO:0000124]; SAGA-type complex [GO:0070461]; nucleus [GO:0005634]
Nafisa_PRO4	Transcriptional adapter 2-beta	TADA2B	Q86TJ2	Q86TJ2	4.5363	-0.0359	XT NP B	2023ms1276	positive regulation of transcription, DNA-templated [GO:0045893]; chromatin remodeling [GO:0006338]; positive regulation of histone acetylation [GO:0035066]; regulation of transcription by RNA polymerase II [GO:0006357]	protein binding [GO:0005515]; zinc ion binding [GO:0008270]; chromatin binding [GO:0003682]; transcription coactivator activity [GO:0003713]	nucleoplasm [GO:0005654]; SAGA complex [GO:0000124]; SAGA-type complex [GO:0070461]; nucleus [GO:0005634]
Nafisa_PRO3	Transcriptional adapter 2-beta	TADA2B	Q86TJ2	Q86TJ2	4.5016	-0.069	XT NP B	2023ms1276	positive regulation of transcription, DNA-templated [GO:0045893]; chromatin remodeling [GO:0006338]; positive regulation of histone acetylation [GO:0035066]; regulation of transcription by RNA polymerase II [GO:0006357]	protein binding [GO:0005515]; zinc ion binding [GO:0008270]; chromatin binding [GO:0003682]; transcription coactivator activity [GO:0003713]	nucleoplasm [GO:0005654]; SAGA complex [GO:0000124]; SAGA-type complex [GO:0070461]; nucleus [GO:0005634]
Nafisa_PRO2	Transcriptional adapter 2-beta	TADA2B	Q86TJ2	Q86TJ2	4.5552	0.0035	XT NP B	2023ms1276	positive regulation of transcription, DNA-templated [GO:0045893]; chromatin remodeling [GO:0006338]; positive regulation of histone acetylation [GO:0035066]; regulation of transcription by RNA polymerase II [GO:0006357]	protein binding [GO:0005515]; zinc ion binding [GO:0008270]; chromatin binding [GO:0003682]; transcription coactivator activity [GO:0003713]	nucleoplasm [GO:0005654]; SAGA complex [GO:0000124]; SAGA-type complex [GO:0070461]; nucleus [GO:0005634]
Nafisa_SEN7	Signal transducer and activator of transcription	STAT2	P52630	E1B8Z4	4.4417	-0.1711	XT NP B	2023ms1276	NA	NA	NA
Nafisa_SEN6	Signal transducer and activator of transcription	STAT2	P52630	E1B8Z4	4.4884	-0.1387	XT NP B	2023ms1276	NA	NA	NA
Nafisa_SEN5	Signal transducer and activator of transcription	STAT2	P52630	E1B8Z4	4.4492	-0.2039	XT NP B	2023ms1276	NA	NA	NA
Nafisa_SEN4	Signal transducer and activator of transcription	STAT2	P52630	E1B8Z4	4.4805	-0.1398	XT NP B	2023ms1276	NA	NA	NA
Nafisa_SEN3	Signal transducer and activator of transcription	STAT2	P52630	E1B8Z4	4.4314	-0.1882	XT NP B	2023ms1276	NA	NA	NA
Nafisa_SEN2	Signal transducer and activator of transcription	STAT2	P52630	E1B8Z4	4.4236	-0.2094	XT NP B	2023ms1276	NA	NA	NA
Nafisa_SEN1	Signal transducer and activator of transcription	STAT2	P52630	E1B8Z4	4.4782	-0.1395	XT NP B	2023ms1276	NA	NA	NA
Nafisa_PRO7	Signal transducer and activator of transcription	STAT2	P52630	E1B8Z4	4.4172	-0.1377	XT NP B	2023ms1276	NA	NA	NA
Nafisa_PRO6	Signal transducer and activator of transcription	STAT2	P52630	E1B8Z4	4.4506	-0.0944	XT NP B	2023ms1276	NA	NA	NA
Nafisa_PRO5	Signal transducer and activator of transcription	STAT2	P52630	E1B8Z4	4.4043	-0.1329	XT NP B	2023ms1276	NA	NA	NA
Nafisa_PRO4	Signal transducer and activator of transcription	STAT2	P52630	E1B8Z4	4.4498	-0.1224	XT NP B	2023ms1276	NA	NA	NA
Nafisa_PRO3	Signal transducer and activator of transcription	STAT2	P52630	E1B8Z4	4.4526	-0.1179	XT NP B	2023ms1276	NA	NA	NA
Nafisa_PRO2	Signal transducer and activator of transcription	STAT2	P52630	E1B8Z4	4.4908	-0.061	XT NP B	2023ms1276	NA	NA	NA
Nafisa_PRO1	Signal transducer and activator of transcription	STAT2	P52630	E1B8Z4	4.4618	-0.0854	XT NP B	2023ms1276	NA	NA	NA
Nafisa_SEN7	Uncharacterized protein	PKHD1L1	Q86WI1	A0A3Q1MSR4	5.2102	0.5974	XT NP B	2023ms1276	NA	NA	NA
Nafisa_SEN6	Uncharacterized protein	PKHD1L1	Q86WI1	A0A3Q1MSR4	5.1649	0.5378	XT NP B	2023ms1276	NA	NA	NA
Nafisa_SEN5	Uncharacterized protein	PKHD1L1	Q86WI1	A0A3Q1MSR4	5.1594	0.5063	XT NP B	2023ms1276	NA	NA	NA
Nafisa_SEN4	Uncharacterized protein	PKHD1L1	Q86WI1	A0A3Q1MSR4	5.1878	0.5675	XT NP B	2023ms1276	NA	NA	NA
Nafisa_SEN3	Uncharacterized protein	PKHD1L1	Q86WI1	A0A3Q1MSR4	5.1977	0.578	XT NP B	2023ms1276	NA	NA	NA
Nafisa_SEN2	Uncharacterized protein	PKHD1L1	Q86WI1	A0A3Q1MSR4	5.1686	0.5357	XT NP B	2023ms1276	NA	NA	NA
Nafisa_SEN1	Uncharacterized protein	PKHD1L1	Q86WI1	A0A3Q1MSR4	5.1663	0.5486	XT NP B	2023ms1276	NA	NA	NA
Nafisa_PRO7	Uncharacterized protein	PKHD1L1	Q86WI1	A0A3Q1MSR4	5.2101	0.6552	XT NP B	2023ms1276	NA	NA	NA
Nafisa_PRO6	Uncharacterized protein	PKHD1L1	Q86WI1	A0A3Q1MSR4	5.2089	0.6638	XT NP B	2023ms1276	NA	NA	NA
Nafisa_PRO5	Uncharacterized protein	PKHD1L1	Q86WI1	A0A3Q1MSR4	5.2013	0.6641	XT NP B	2023ms1276	NA	NA	NA
Nafisa_PRO4	Uncharacterized protein	PKHD1L1	Q86WI1	A0A3Q1MSR4	5.2372	0.665	XT NP B	2023ms1276	NA	NA	NA
Nafisa_PRO3	Uncharacterized protein	PKHD1L1	Q86WI1	A0A3Q1MSR4	5.222	0.6515	XT NP B	2023ms1276	NA	NA	NA
Nafisa_PRO2	Uncharacterized protein	PKHD1L1	Q86WI1	A0A3Q1MSR4	5.214	0.6623	XT NP B	2023ms1276	NA	NA	NA
Nafisa_PRO1	Uncharacterized protein	PKHD1L1	Q86WI1	A0A3Q1MSR4	5.2373	0.69	XT NP B	2023ms1276	NA	NA	NA
Nafisa_SEN7	Saccharopine dehydrogenase-like oxidoreductase	SCCPDH	Q8NBX0	Q8NBX0	4.7949	0.1821	XT NP A	2023ms1276	glycolipid biosynthetic process [GO:0009247]	oxidoreductase activity [GO:0016491]	extracellular region [GO:0005576]; nucleus [GO:0005634]; mitochondrion [GO:0005739]; lipid droplet [GO:0005811]; membrane [GO:0016020]; midbody [GO:0030496]; platelet alpha granule lumen [GO:0031093]; plasma membrane [GO:0005886]
Nafisa_SEN6	Saccharopine dehydrogenase-like oxidoreductase	SCCPDH	Q8NBX0	Q8NBX0	4.8758	0.2487	XT NP A	2023ms1276	glycolipid biosynthetic process [GO:0009247]	oxidoreductase activity [GO:0016491]	extracellular region [GO:0005576]; nucleus [GO:0005634]; mitochondrion [GO:0005739]; lipid droplet [GO:0005811]; membrane [GO:0016020]; midbody [GO:0030496]; platelet alpha granule lumen [GO:0031093]; plasma membrane [GO:0005886]
Nafisa_SEN5	Saccharopine dehydrogenase-like oxidoreductase	SCCPDH	Q8NBX0	Q8NBX0	4.9297	0.2766	XT NP A	2023ms1276	glycolipid biosynthetic process [GO:0009247]	oxidoreductase activity [GO:0016491]	extracellular region [GO:0005576]; nucleus [GO:0005634]; mitochondrion [GO:0005739]; lipid droplet [GO:0005811]; membrane [GO:0016020]; midbody [GO:0030496]; platelet alpha granule lumen [GO:0031093]; plasma membrane [GO:0005886]
Nafisa_SEN4	Saccharopine dehydrogenase-like oxidoreductase	SCCPDH	Q8NBX0	Q8NBX0	4.8279	0.2076	XT NP A	2023ms1276	glycolipid biosynthetic process [GO:0009247]	oxidoreductase activity [GO:0016491]	extracellular region [GO:0005576]; nucleus [GO:0005634]; mitochondrion [GO:0005739]; lipid droplet [GO:0005811]; membrane [GO:0016020]; midbody [GO:0030496]; platelet alpha granule lumen [GO:0031093]; plasma membrane [GO:0005886]
Nafisa_SEN3	Saccharopine dehydrogenase-like oxidoreductase	SCCPDH	Q8NBX0	Q8NBX0	4.8	0.1803	XT NP A	2023ms1276	glycolipid biosynthetic process [GO:0009247]	oxidoreductase activity [GO:0016491]	extracellular region [GO:0005576]; nucleus [GO:0005634]; mitochondrion [GO:0005739]; lipid droplet [GO:0005811]; membrane [GO:0016020]; midbody [GO:0030496]; platelet alpha granule lumen [GO:0031093]; plasma membrane [GO:0005886]
Nafisa_SEN2	Saccharopine dehydrogenase-like oxidoreductase	SCCPDH	Q8NBX0	Q8NBX0	4.9345	0.3016	XT NP A	2023ms1276	glycolipid biosynthetic process [GO:0009247]	oxidoreductase activity [GO:0016491]	extracellular region [GO:0005576]; nucleus [GO:0005634]; mitochondrion [GO:0005739]; lipid droplet [GO:0005811]; membrane [GO:0016020]; midbody [GO:0030496]; platelet alpha granule lumen [GO:0031093]; plasma membrane [GO:0005886]
Nafisa_SEN1	Saccharopine dehydrogenase-like oxidoreductase	SCCPDH	Q8NBX0	Q8NBX0	4.8932	0.2755	XT NP A	2023ms1276	glycolipid biosynthetic process [GO:0009247]	oxidoreductase activity [GO:0016491]	extracellular region [GO:0005576]; nucleus [GO:0005634]; mitochondrion [GO:0005739]; lipid droplet [GO:0005811]; membrane [GO:0016020]; midbody [GO:0030496]; platelet alpha granule lumen [GO:0031093]; plasma membrane [GO:0005886]
Nafisa_PRO7	Saccharopine dehydrogenase-like oxidoreductase	SCCPDH	Q8NBX0	Q8NBX0	4.3688	-0.1861	XT NP A	2023ms1276	glycolipid biosynthetic process [GO:0009247]	oxidoreductase activity [GO:0016491]	extracellular region [GO:0005576]; nucleus [GO:0005634]; mitochondrion [GO:0005739]; lipid droplet [GO:0005811]; membrane [GO:0016020]; midbody [GO:0030496]; platelet alpha granule lumen [GO:0031093]; plasma membrane [GO:0005886]
Nafisa_PRO6	Saccharopine dehydrogenase-like oxidoreductase	SCCPDH	Q8NBX0	Q8NBX0	4.4462	-0.0988	XT NP A	2023ms1276	glycolipid biosynthetic process [GO:0009247]	oxidoreductase activity [GO:0016491]	extracellular region [GO:0005576]; nucleus [GO:0005634]; mitochondrion [GO:0005739]; lipid droplet [GO:0005811]; membrane [GO:0016020]; midbody [GO:0030496]; platelet alpha granule lumen [GO:0031093]; plasma membrane [GO:0005886]
Nafisa_PRO5	Saccharopine dehydrogenase-like oxidoreductase	SCCPDH	Q8NBX0	Q8NBX0	4.3421	-0.1951	XT NP A	2023ms1276	glycolipid biosynthetic process [GO:0009247]	oxidoreductase activity [GO:0016491]	extracellular region [GO:0005576]; nucleus [GO:0005634]; mitochondrion [GO:0005739]; lipid droplet [GO:0005811]; membrane [GO:0016020]; midbody [GO:0030496]; platelet alpha granule lumen [GO:0031093]; plasma membrane [GO:0005886]
Nafisa_PRO4	Saccharopine dehydrogenase-like oxidoreductase	SCCPDH	Q8NBX0	Q8NBX0	4.4348	-0.1374	XT NP A	2023ms1276	glycolipid biosynthetic process [GO:0009247]	oxidoreductase activity [GO:0016491]	extracellular region [GO:0005576]; nucleus [GO:0005634]; mitochondrion [GO:0005739]; lipid droplet [GO:0005811]; membrane [GO:0016020]; midbody [GO:0030496]; platelet alpha granule lumen [GO:0031093]; plasma membrane [GO:0005886]
Nafisa_PRO3	Saccharopine dehydrogenase-like oxidoreductase	SCCPDH	Q8NBX0	Q8NBX0	4.4526	-0.1179	XT NP A	2023ms1276	glycolipid biosynthetic process [GO:0009247]	oxidoreductase activity [GO:0016491]	extracellular region [GO:0005576]; nucleus [GO:0005634]; mitochondrion [GO:0005739]; lipid droplet [GO:0005811]; membrane [GO:0016020]; midbody [GO:0030496]; platelet alpha granule lumen [GO:0031093]; plasma membrane [GO:0005886]
Nafisa_PRO2	Saccharopine dehydrogenase-like oxidoreductase	SCCPDH	Q8NBX0	Q8NBX0	4.5005	-0.0512	XT NP A	2023ms1276	glycolipid biosynthetic process [GO:0009247]	oxidoreductase activity [GO:0016491]	extracellular region [GO:0005576]; nucleus [GO:0005634]; mitochondrion [GO:0005739]; lipid droplet [GO:0005811]; membrane [GO:0016020]; midbody [GO:0030496]; platelet alpha granule lumen [GO:0031093]; plasma membrane [GO:0005886]
Nafisa_PRO1	Saccharopine dehydrogenase-like oxidoreductase	SCCPDH	Q8NBX0	Q8NBX0	4.4353	-0.1119	XT NP A	2023ms1276	glycolipid biosynthetic process [GO:0009247]	oxidoreductase activity [GO:0016491]	extracellular region [GO:0005576]; nucleus [GO:0005634]; mitochondrion [GO:0005739]; lipid droplet [GO:0005811]; membrane [GO:0016020]; midbody [GO:0030496]; platelet alpha granule lumen [GO:0031093]; plasma membrane [GO:0005886]
Nafisa_SEN7	Tripeptidyl-peptidase 2	TPP2	P29144	P29144	6.1065	1.4937	XT NP A	2023ms1276	protein polyubiquitination [GO:0000209]; proteolysis [GO:0006508]	endopeptidase activity [GO:0004175]; aminopeptidase activity [GO:0004177]; serine-type endopeptidase activity [GO:0004252]; protein binding [GO:0005515]; identical protein binding [GO:0042802]; tripeptidyl-peptidase activity [GO:0008240]	nucleoplasm [GO:0005654]; cytoplasm [GO:0005737]; cytosol [GO:0005829]; nuclear body [GO:0016604]
Nafisa_SEN6	Tripeptidyl-peptidase 2	TPP2	P29144	P29144	6.0853	1.4582	XT NP A	2023ms1276	protein polyubiquitination [GO:0000209]; proteolysis [GO:0006508]	endopeptidase activity [GO:0004175]; aminopeptidase activity [GO:0004177]; serine-type endopeptidase activity [GO:0004252]; protein binding [GO:0005515]; identical protein binding [GO:0042802]; tripeptidyl-peptidase activity [GO:0008240]	nucleoplasm [GO:0005654]; cytoplasm [GO:0005737]; cytosol [GO:0005829]; nuclear body [GO:0016604]
Nafisa_SEN5	Tripeptidyl-peptidase 2	TPP2	P29144	P29144	6.1448	1.4917	XT NP A	2023ms1276	protein polyubiquitination [GO:0000209]; proteolysis [GO:0006508]	endopeptidase activity [GO:0004175]; aminopeptidase activity [GO:0004177]; serine-type endopeptidase activity [GO:0004252]; protein binding [GO:0005515]; identical protein binding [GO:0042802]; tripeptidyl-peptidase activity [GO:0008240]	nucleoplasm [GO:0005654]; cytoplasm [GO:0005737]; cytosol [GO:0005829]; nuclear body [GO:0016604]
Nafisa_SEN4	Tripeptidyl-peptidase 2	TPP2	P29144	P29144	6.0815	1.4612	XT NP A	2023ms1276	protein polyubiquitination [GO:0000209]; proteolysis [GO:0006508]	endopeptidase activity [GO:0004175]; aminopeptidase activity [GO:0004177]; serine-type endopeptidase activity [GO:0004252]; protein binding [GO:0005515]; identical protein binding [GO:0042802]; tripeptidyl-peptidase activity [GO:0008240]	nucleoplasm [GO:0005654]; cytoplasm [GO:0005737]; cytosol [GO:0005829]; nuclear body [GO:0016604]
Nafisa_SEN3	Tripeptidyl-peptidase 2	TPP2	P29144	P29144	6.0971	1.4774	XT NP A	2023ms1276	protein polyubiquitination [GO:0000209]; proteolysis [GO:0006508]	endopeptidase activity [GO:0004175]; aminopeptidase activity [GO:0004177]; serine-type endopeptidase activity [GO:0004252]; protein binding [GO:0005515]; identical protein binding [GO:0042802]; tripeptidyl-peptidase activity [GO:0008240]	nucleoplasm [GO:0005654]; cytoplasm [GO:0005737]; cytosol [GO:0005829]; nuclear body [GO:0016604]
Nafisa_SEN2	Tripeptidyl-peptidase 2	TPP2	P29144	P29144	6.085	1.4521	XT NP A	2023ms1276	protein polyubiquitination [GO:0000209]; proteolysis [GO:0006508]	endopeptidase activity [GO:0004175]; aminopeptidase activity [GO:0004177]; serine-type endopeptidase activity [GO:0004252]; protein binding [GO:0005515]; identical protein binding [GO:0042802]; tripeptidyl-peptidase activity [GO:0008240]	nucleoplasm [GO:0005654]; cytoplasm [GO:0005737]; cytosol [GO:0005829]; nuclear body [GO:0016604]
Nafisa_SEN1	Tripeptidyl-peptidase 2	TPP2	P29144	P29144	6.0944	1.4767	XT NP A	2023ms1276	protein polyubiquitination [GO:0000209]; proteolysis [GO:0006508]	endopeptidase activity [GO:0004175]; aminopeptidase activity [GO:0004177]; serine-type endopeptidase activity [GO:0004252]; protein binding [GO:0005515]; identical protein binding [GO:0042802]; tripeptidyl-peptidase activity [GO:0008240]	nucleoplasm [GO:0005654]; cytoplasm [GO:0005737]; cytosol [GO:0005829]; nuclear body [GO:0016604]
Nafisa_PRO7	Tripeptidyl-peptidase 2	TPP2	P29144	P29144	5.667	1.1122	XT NP A	2023ms1276	protein polyubiquitination [GO:0000209]; proteolysis [GO:0006508]	endopeptidase activity [GO:0004175]; aminopeptidase activity [GO:0004177]; serine-type endopeptidase activity [GO:0004252]; protein binding [GO:0005515]; identical protein binding [GO:0042802]; tripeptidyl-peptidase activity [GO:0008240]	nucleoplasm [GO:0005654]; cytoplasm [GO:0005737]; cytosol [GO:0005829]; nuclear body [GO:0016604]
Nafisa_PRO6	Tripeptidyl-peptidase 2	TPP2	P29144	P29144	5.6442	1.0992	XT NP A	2023ms1276	protein polyubiquitination [GO:0000209]; proteolysis [GO:0006508]	endopeptidase activity [GO:0004175]; aminopeptidase activity [GO:0004177]; serine-type endopeptidase activity [GO:0004252]; protein binding [GO:0005515]; identical protein binding [GO:0042802]; tripeptidyl-peptidase activity [GO:0008240]	nucleoplasm [GO:0005654]; cytoplasm [GO:0005737]; cytosol [GO:0005829]; nuclear body [GO:0016604]
Nafisa_PRO5	Tripeptidyl-peptidase 2	TPP2	P29144	P29144	5.5842	1.047	XT NP A	2023ms1276	protein polyubiquitination [GO:0000209]; proteolysis [GO:0006508]	endopeptidase activity [GO:0004175]; aminopeptidase activity [GO:0004177]; serine-type endopeptidase activity [GO:0004252]; protein binding [GO:0005515]; identical protein binding [GO:0042802]; tripeptidyl-peptidase activity [GO:0008240]	nucleoplasm [GO:0005654]; cytoplasm [GO:0005737]; cytosol [GO:0005829]; nuclear body [GO:0016604]
Nafisa_PRO4	Tripeptidyl-peptidase 2	TPP2	P29144	P29144	5.696	1.1237	XT NP A	2023ms1276	protein polyubiquitination [GO:0000209]; proteolysis [GO:0006508]	endopeptidase activity [GO:0004175]; aminopeptidase activity [GO:0004177]; serine-type endopeptidase activity [GO:0004252]; protein binding [GO:0005515]; identical protein binding [GO:0042802]; tripeptidyl-peptidase activity [GO:0008240]	nucleoplasm [GO:0005654]; cytoplasm [GO:0005737]; cytosol [GO:0005829]; nuclear body [GO:0016604]
Nafisa_PRO3	Tripeptidyl-peptidase 2	TPP2	P29144	P29144	5.7097	1.1391	XT NP A	2023ms1276	protein polyubiquitination [GO:0000209]; proteolysis [GO:0006508]	endopeptidase activity [GO:0004175]; aminopeptidase activity [GO:0004177]; serine-type endopeptidase activity [GO:0004252]; protein binding [GO:0005515]; identical protein binding [GO:0042802]; tripeptidyl-peptidase activity [GO:0008240]	nucleoplasm [GO:0005654]; cytoplasm [GO:0005737]; cytosol [GO:0005829]; nuclear body [GO:0016604]
Nafisa_PRO2	Tripeptidyl-peptidase 2	TPP2	P29144	P29144	5.6425	1.0907	XT NP A	2023ms1276	protein polyubiquitination [GO:0000209]; proteolysis [GO:0006508]	endopeptidase activity [GO:0004175]; aminopeptidase activity [GO:0004177]; serine-type endopeptidase activity [GO:0004252]; protein binding [GO:0005515]; identical protein binding [GO:0042802]; tripeptidyl-peptidase activity [GO:0008240]	nucleoplasm [GO:0005654]; cytoplasm [GO:0005737]; cytosol [GO:0005829]; nuclear body [GO:0016604]
Nafisa_PRO1	Tripeptidyl-peptidase 2	TPP2	P29144	P29144	5.5824	1.0351	XT NP A	2023ms1276	protein polyubiquitination [GO:0000209]; proteolysis [GO:0006508]	endopeptidase activity [GO:0004175]; aminopeptidase activity [GO:0004177]; serine-type endopeptidase activity [GO:0004252]; protein binding [GO:0005515]; identical protein binding [GO:0042802]; tripeptidyl-peptidase activity [GO:0008240]	nucleoplasm [GO:0005654]; cytoplasm [GO:0005737]; cytosol [GO:0005829]; nuclear body [GO:0016604]
Nafisa_SEN7	Ras GTPase-activating protein 2;Isoform of Q15283, Isoform 2 of Ras GTPase-activating protein 2	RASA2;RASA2	NA	Q15283;Q15283-2	4.5888	-0.024	XT NP A	2023ms1276	signal transduction [GO:0007165]; intracellular signal transduction [GO:0035556]; regulation of GTPase activity [GO:0043087]; negative regulation of Ras protein signal transduction [GO:0046580];	GTPase activator activity [GO:0005096]; phospholipid binding [GO:0005543]; metal ion binding [GO:0046872];	cytosol [GO:0005829]; perinuclear region of cytoplasm [GO:0048471];
Nafisa_SEN6	Ras GTPase-activating protein 2;Isoform of Q15283, Isoform 2 of Ras GTPase-activating protein 2	RASA2;RASA2	NA	Q15283;Q15283-2	4.5922	-0.0348	XT NP A	2023ms1276	signal transduction [GO:0007165]; intracellular signal transduction [GO:0035556]; regulation of GTPase activity [GO:0043087]; negative regulation of Ras protein signal transduction [GO:0046580];	GTPase activator activity [GO:0005096]; phospholipid binding [GO:0005543]; metal ion binding [GO:0046872];	cytosol [GO:0005829]; perinuclear region of cytoplasm [GO:0048471];
Nafisa_SEN5	Ras GTPase-activating protein 2;Isoform of Q15283, Isoform 2 of Ras GTPase-activating protein 2	RASA2;RASA2	NA	Q15283;Q15283-2	4.6271	-0.026	XT NP A	2023ms1276	signal transduction [GO:0007165]; intracellular signal transduction [GO:0035556]; regulation of GTPase activity [GO:0043087]; negative regulation of Ras protein signal transduction [GO:0046580];	GTPase activator activity [GO:0005096]; phospholipid binding [GO:0005543]; metal ion binding [GO:0046872];	cytosol [GO:0005829]; perinuclear region of cytoplasm [GO:0048471];
Nafisa_SEN4	Ras GTPase-activating protein 2;Isoform of Q15283, Isoform 2 of Ras GTPase-activating protein 2	RASA2;RASA2	NA	Q15283;Q15283-2	4.5192	-0.1012	XT NP A	2023ms1276	signal transduction [GO:0007165]; intracellular signal transduction [GO:0035556]; regulation of GTPase activity [GO:0043087]; negative regulation of Ras protein signal transduction [GO:0046580];	GTPase activator activity [GO:0005096]; phospholipid binding [GO:0005543]; metal ion binding [GO:0046872];	cytosol [GO:0005829]; perinuclear region of cytoplasm [GO:0048471];
Nafisa_SEN3	Ras GTPase-activating protein 2;Isoform of Q15283, Isoform 2 of Ras GTPase-activating protein 2	RASA2;RASA2	NA	Q15283;Q15283-2	4.5836	-0.036	XT NP A	2023ms1276	signal transduction [GO:0007165]; intracellular signal transduction [GO:0035556]; regulation of GTPase activity [GO:0043087]; negative regulation of Ras protein signal transduction [GO:0046580];	GTPase activator activity [GO:0005096]; phospholipid binding [GO:0005543]; metal ion binding [GO:0046872];	cytosol [GO:0005829]; perinuclear region of cytoplasm [GO:0048471];
Nafisa_SEN2	Ras GTPase-activating protein 2;Isoform of Q15283, Isoform 2 of Ras GTPase-activating protein 2	RASA2;RASA2	NA	Q15283;Q15283-2	4.6307	-0.0022	XT NP A	2023ms1276	signal transduction [GO:0007165]; intracellular signal transduction [GO:0035556]; regulation of GTPase activity [GO:0043087]; negative regulation of Ras protein signal transduction [GO:0046580];	GTPase activator activity [GO:0005096]; phospholipid binding [GO:0005543]; metal ion binding [GO:0046872];	cytosol [GO:0005829]; perinuclear region of cytoplasm [GO:0048471];
Nafisa_SEN1	Ras GTPase-activating protein 2;Isoform of Q15283, Isoform 2 of Ras GTPase-activating protein 2	RASA2;RASA2	NA	Q15283;Q15283-2	4.5153	-0.1024	XT NP A	2023ms1276	signal transduction [GO:0007165]; intracellular signal transduction [GO:0035556]; regulation of GTPase activity [GO:0043087]; negative regulation of Ras protein signal transduction [GO:0046580];	GTPase activator activity [GO:0005096]; phospholipid binding [GO:0005543]; metal ion binding [GO:0046872];	cytosol [GO:0005829]; perinuclear region of cytoplasm [GO:0048471];
Nafisa_PRO7	Ras GTPase-activating protein 2;Isoform of Q15283, Isoform 2 of Ras GTPase-activating protein 2	RASA2;RASA2	NA	Q15283;Q15283-2	4.3626	-0.1923	XT NP A	2023ms1276	signal transduction [GO:0007165]; intracellular signal transduction [GO:0035556]; regulation of GTPase activity [GO:0043087]; negative regulation of Ras protein signal transduction [GO:0046580];	GTPase activator activity [GO:0005096]; phospholipid binding [GO:0005543]; metal ion binding [GO:0046872];	cytosol [GO:0005829]; perinuclear region of cytoplasm [GO:0048471];
Nafisa_PRO6	Ras GTPase-activating protein 2;Isoform of Q15283, Isoform 2 of Ras GTPase-activating protein 2	RASA2;RASA2	NA	Q15283;Q15283-2	4.2834	-0.2616	XT NP A	2023ms1276	signal transduction [GO:0007165]; intracellular signal transduction [GO:0035556]; regulation of GTPase activity [GO:0043087]; negative regulation of Ras protein signal transduction [GO:0046580];	GTPase activator activity [GO:0005096]; phospholipid binding [GO:0005543]; metal ion binding [GO:0046872];	cytosol [GO:0005829]; perinuclear region of cytoplasm [GO:0048471];
Nafisa_PRO5	Ras GTPase-activating protein 2;Isoform of Q15283, Isoform 2 of Ras GTPase-activating protein 2	RASA2;RASA2	NA	Q15283;Q15283-2	4.3601	-0.1771	XT NP A	2023ms1276	signal transduction [GO:0007165]; intracellular signal transduction [GO:0035556]; regulation of GTPase activity [GO:0043087]; negative regulation of Ras protein signal transduction [GO:0046580];	GTPase activator activity [GO:0005096]; phospholipid binding [GO:0005543]; metal ion binding [GO:0046872];	cytosol [GO:0005829]; perinuclear region of cytoplasm [GO:0048471];
Nafisa_PRO4	Ras GTPase-activating protein 2;Isoform of Q15283, Isoform 2 of Ras GTPase-activating protein 2	RASA2;RASA2	NA	Q15283;Q15283-2	4.3756	-0.1966	XT NP A	2023ms1276	signal transduction [GO:0007165]; intracellular signal transduction [GO:0035556]; regulation of GTPase activity [GO:0043087]; negative regulation of Ras protein signal transduction [GO:0046580];	GTPase activator activity [GO:0005096]; phospholipid binding [GO:0005543]; metal ion binding [GO:0046872];	cytosol [GO:0005829]; perinuclear region of cytoplasm [GO:0048471];
Nafisa_PRO3	Ras GTPase-activating protein 2;Isoform of Q15283, Isoform 2 of Ras GTPase-activating protein 2	RASA2;RASA2	NA	Q15283;Q15283-2	4.4481	-0.1224	XT NP A	2023ms1276	signal transduction [GO:0007165]; intracellular signal transduction [GO:0035556]; regulation of GTPase activity [GO:0043087]; negative regulation of Ras protein signal transduction [GO:0046580];	GTPase activator activity [GO:0005096]; phospholipid binding [GO:0005543]; metal ion binding [GO:0046872];	cytosol [GO:0005829]; perinuclear region of cytoplasm [GO:0048471];
Nafisa_PRO2	Ras GTPase-activating protein 2;Isoform of Q15283, Isoform 2 of Ras GTPase-activating protein 2	RASA2;RASA2	NA	Q15283;Q15283-2	4.2961	-0.2557	XT NP A	2023ms1276	signal transduction [GO:0007165]; intracellular signal transduction [GO:0035556]; regulation of GTPase activity [GO:0043087]; negative regulation of Ras protein signal transduction [GO:0046580];	GTPase activator activity [GO:0005096]; phospholipid binding [GO:0005543]; metal ion binding [GO:0046872];	cytosol [GO:0005829]; perinuclear region of cytoplasm [GO:0048471];
Nafisa_PRO1	Ras GTPase-activating protein 2;Isoform of Q15283, Isoform 2 of Ras GTPase-activating protein 2	RASA2;RASA2	NA	Q15283;Q15283-2	4.367	-0.1803	XT NP A	2023ms1276	signal transduction [GO:0007165]; intracellular signal transduction [GO:0035556]; regulation of GTPase activity [GO:0043087]; negative regulation of Ras protein signal transduction [GO:0046580];	GTPase activator activity [GO:0005096]; phospholipid binding [GO:0005543]; metal ion binding [GO:0046872];	cytosol [GO:0005829]; perinuclear region of cytoplasm [GO:0048471];
Nafisa_SEN7	Isoform of P49407, Isoform 1B of Beta-arrestin-1	ARRB1	B7Z1Q3	P49407-2	5.5237	0.911	XT NP A	2023ms1276	NA	NA	NA
Nafisa_SEN6	Isoform of P49407, Isoform 1B of Beta-arrestin-1	ARRB1	B7Z1Q3	P49407-2	5.5484	0.9213	XT NP A	2023ms1276	NA	NA	NA
Nafisa_SEN5	Isoform of P49407, Isoform 1B of Beta-arrestin-1	ARRB1	B7Z1Q3	P49407-2	5.605	0.9519	XT NP A	2023ms1276	NA	NA	NA
Nafisa_SEN4	Isoform of P49407, Isoform 1B of Beta-arrestin-1	ARRB1	B7Z1Q3	P49407-2	5.5286	0.9082	XT NP A	2023ms1276	NA	NA	NA
Nafisa_SEN3	Isoform of P49407, Isoform 1B of Beta-arrestin-1	ARRB1	B7Z1Q3	P49407-2	5.5518	0.9322	XT NP A	2023ms1276	NA	NA	NA
Nafisa_SEN2	Isoform of P49407, Isoform 1B of Beta-arrestin-1	ARRB1	B7Z1Q3	P49407-2	5.5515	0.9186	XT NP A	2023ms1276	NA	NA	NA
Nafisa_SEN1	Isoform of P49407, Isoform 1B of Beta-arrestin-1	ARRB1	B7Z1Q3	P49407-2	5.544	0.9263	XT NP A	2023ms1276	NA	NA	NA
Nafisa_PRO7	Isoform of P49407, Isoform 1B of Beta-arrestin-1	ARRB1	B7Z1Q3	P49407-2	5.1977	0.6428	XT NP A	2023ms1276	NA	NA	NA
Nafisa_PRO6	Isoform of P49407, Isoform 1B of Beta-arrestin-1	ARRB1	B7Z1Q3	P49407-2	5.171	0.6259	XT NP A	2023ms1276	NA	NA	NA
Nafisa_PRO5	Isoform of P49407, Isoform 1B of Beta-arrestin-1	ARRB1	B7Z1Q3	P49407-2	5.1089	0.5717	XT NP A	2023ms1276	NA	NA	NA
Nafisa_PRO4	Isoform of P49407, Isoform 1B of Beta-arrestin-1	ARRB1	B7Z1Q3	P49407-2	5.2103	0.638	XT NP A	2023ms1276	NA	NA	NA
Nafisa_PRO3	Isoform of P49407, Isoform 1B of Beta-arrestin-1	ARRB1	B7Z1Q3	P49407-2	5.2136	0.6431	XT NP A	2023ms1276	NA	NA	NA
Nafisa_PRO2	Isoform of P49407, Isoform 1B of Beta-arrestin-1	ARRB1	B7Z1Q3	P49407-2	5.1716	0.6198	XT NP A	2023ms1276	NA	NA	NA
Nafisa_PRO1	Isoform of P49407, Isoform 1B of Beta-arrestin-1	ARRB1	B7Z1Q3	P49407-2	5.1537	0.6064	XT NP A	2023ms1276	NA	NA	NA
Nafisa_SEN7	Beta-arrestin-2;Isoform of P32121, Isoform 2 of Beta-arrestin-2;Isoform of P32121, Isoform 4 of Beta-arrestin-2	ARRB2;ARRB2;ARRB2	NA	P32121;P32121-3;P32121-4	4.7251	0.1124	XT NP A	2023ms1276	negative regulation of protein phosphorylation [GO:0001933]; G protein-coupled receptor internalization [GO:0002031]; desensitization of G protein-coupled receptor signaling pathway by arrestin [GO:0002032]; positive regulation of receptor internalization [GO:0002092]; transcription by RNA polymerase II [GO:0006366]; transforming growth factor beta receptor signaling pathway [GO:0007179]; dopamine receptor signaling pathway [GO:0007212]; brain development [GO:0007420]; adult walking behavior [GO:0007628]; positive regulation of gene expression [GO:0010628]; protein transport [GO:0015031]; protein ubiquitination [GO:0016567]; negative regulation of protein ubiquitination [GO:0031397]; receptor internalization [GO:0031623]; negative regulation of NF-kappaB transcription factor activity [GO:0032088]; positive regulation of synaptic transmission, dopaminergic [GO:0032226]; negative regulation of interleukin-1 beta production [GO:0032691]; negative regulation of interleukin-12 production [GO:0032695]; negative regulation of interleukin-6 production [GO:0032715]; negative regulation of tumor necrosis factor production [GO:0032720]; positive regulation of collagen biosynthetic process [GO:0032967]; positive regulation of peptidyl-serine phosphorylation [GO:0033138]; negative regulation of toll-like receptor signaling pathway [GO:0034122]; negative regulation of GTPase activity [GO:0034260]; negative regulation of smooth muscle cell apoptotic process [GO:0034392]; follicle-stimulating hormone signaling pathway [GO:0042699]; negative regulation of cysteine-type endopeptidase activity involved in apoptotic process [GO:0043154]; proteasome-mediated ubiquitin-dependent protein catabolic process [GO:0043161]; negative regulation of neuron apoptotic process [GO:0043524]; negative regulation of natural killer cell mediated cytotoxicity [GO:0045953]; positive regulation of peptidyl-tyrosine phosphorylation [GO:0050731]; detection of temperature stimulus involved in sensory perception of pain [GO:0050965]; positive regulation of protein kinase B signaling [GO:0051897]; negative regulation of protein kinase B signaling [GO:0051898]; positive regulation of calcium ion transport [GO:0051928]; excitatory postsynaptic potential [GO:0060079]; cell chemotaxis [GO:0060326]; positive regulation of ERK1 and ERK2 cascade [GO:0070374]; negative regulation of release of cytochrome c from mitochondria [GO:0090201]; positive regulation of epithelial cell apoptotic process [GO:1904037]; positive regulation of DNA biosynthetic process [GO:2000573]; positive regulation of cardiac muscle cell differentiation [GO:2000727]; ;	G protein-coupled receptor binding [GO:0001664]; signaling receptor binding [GO:0005102]; protein binding [GO:0005515]; enzyme binding [GO:0019899]; protein domain specific binding [GO:0019904]; ubiquitin protein ligase binding [GO:0031625]; alpha-1A adrenergic receptor binding [GO:0031691]; alpha-1B adrenergic receptor binding [GO:0031692]; angiotensin receptor binding [GO:0031701]; type 1 angiotensin receptor binding [GO:0031702]; D1 dopamine receptor binding [GO:0031748]; follicle-stimulating hormone receptor binding [GO:0031762]; type 2A serotonin receptor binding [GO:0031826]; platelet activating factor receptor binding [GO:0031859]; identical protein binding [GO:0042802]; protein kinase B binding [GO:0043422]; protein-containing complex binding [GO:0044877]; mitogen-activated protein kinase binding [GO:0051019]; 14-3-3 protein binding [GO:0071889]; arrestin family protein binding [GO:1990763]; ;	nucleus [GO:0005634]; nucleoplasm [GO:0005654]; cytoplasm [GO:0005737]; endosome [GO:0005768]; cytosol [GO:0005829]; plasma membrane [GO:0005886]; clathrin-coated pit [GO:0005905]; postsynaptic density [GO:0014069]; basolateral plasma membrane [GO:0016323]; endocytic vesicle [GO:0030139]; cytoplasmic vesicle [GO:0031410]; dendritic spine [GO:0043197]; postsynaptic membrane [GO:0045211]; ;
Nafisa_SEN6	Beta-arrestin-2;Isoform of P32121, Isoform 2 of Beta-arrestin-2;Isoform of P32121, Isoform 4 of Beta-arrestin-2	ARRB2;ARRB2;ARRB2	NA	P32121;P32121-3;P32121-4	4.7183	0.0912	XT NP A	2023ms1276	negative regulation of protein phosphorylation [GO:0001933]; G protein-coupled receptor internalization [GO:0002031]; desensitization of G protein-coupled receptor signaling pathway by arrestin [GO:0002032]; positive regulation of receptor internalization [GO:0002092]; transcription by RNA polymerase II [GO:0006366]; transforming growth factor beta receptor signaling pathway [GO:0007179]; dopamine receptor signaling pathway [GO:0007212]; brain development [GO:0007420]; adult walking behavior [GO:0007628]; positive regulation of gene expression [GO:0010628]; protein transport [GO:0015031]; protein ubiquitination [GO:0016567]; negative regulation of protein ubiquitination [GO:0031397]; receptor internalization [GO:0031623]; negative regulation of NF-kappaB transcription factor activity [GO:0032088]; positive regulation of synaptic transmission, dopaminergic [GO:0032226]; negative regulation of interleukin-1 beta production [GO:0032691]; negative regulation of interleukin-12 production [GO:0032695]; negative regulation of interleukin-6 production [GO:0032715]; negative regulation of tumor necrosis factor production [GO:0032720]; positive regulation of collagen biosynthetic process [GO:0032967]; positive regulation of peptidyl-serine phosphorylation [GO:0033138]; negative regulation of toll-like receptor signaling pathway [GO:0034122]; negative regulation of GTPase activity [GO:0034260]; negative regulation of smooth muscle cell apoptotic process [GO:0034392]; follicle-stimulating hormone signaling pathway [GO:0042699]; negative regulation of cysteine-type endopeptidase activity involved in apoptotic process [GO:0043154]; proteasome-mediated ubiquitin-dependent protein catabolic process [GO:0043161]; negative regulation of neuron apoptotic process [GO:0043524]; negative regulation of natural killer cell mediated cytotoxicity [GO:0045953]; positive regulation of peptidyl-tyrosine phosphorylation [GO:0050731]; detection of temperature stimulus involved in sensory perception of pain [GO:0050965]; positive regulation of protein kinase B signaling [GO:0051897]; negative regulation of protein kinase B signaling [GO:0051898]; positive regulation of calcium ion transport [GO:0051928]; excitatory postsynaptic potential [GO:0060079]; cell chemotaxis [GO:0060326]; positive regulation of ERK1 and ERK2 cascade [GO:0070374]; negative regulation of release of cytochrome c from mitochondria [GO:0090201]; positive regulation of epithelial cell apoptotic process [GO:1904037]; positive regulation of DNA biosynthetic process [GO:2000573]; positive regulation of cardiac muscle cell differentiation [GO:2000727]; ;	G protein-coupled receptor binding [GO:0001664]; signaling receptor binding [GO:0005102]; protein binding [GO:0005515]; enzyme binding [GO:0019899]; protein domain specific binding [GO:0019904]; ubiquitin protein ligase binding [GO:0031625]; alpha-1A adrenergic receptor binding [GO:0031691]; alpha-1B adrenergic receptor binding [GO:0031692]; angiotensin receptor binding [GO:0031701]; type 1 angiotensin receptor binding [GO:0031702]; D1 dopamine receptor binding [GO:0031748]; follicle-stimulating hormone receptor binding [GO:0031762]; type 2A serotonin receptor binding [GO:0031826]; platelet activating factor receptor binding [GO:0031859]; identical protein binding [GO:0042802]; protein kinase B binding [GO:0043422]; protein-containing complex binding [GO:0044877]; mitogen-activated protein kinase binding [GO:0051019]; 14-3-3 protein binding [GO:0071889]; arrestin family protein binding [GO:1990763]; ;	nucleus [GO:0005634]; nucleoplasm [GO:0005654]; cytoplasm [GO:0005737]; endosome [GO:0005768]; cytosol [GO:0005829]; plasma membrane [GO:0005886]; clathrin-coated pit [GO:0005905]; postsynaptic density [GO:0014069]; basolateral plasma membrane [GO:0016323]; endocytic vesicle [GO:0030139]; cytoplasmic vesicle [GO:0031410]; dendritic spine [GO:0043197]; postsynaptic membrane [GO:0045211]; ;
Nafisa_SEN5	Beta-arrestin-2;Isoform of P32121, Isoform 2 of Beta-arrestin-2;Isoform of P32121, Isoform 4 of Beta-arrestin-2	ARRB2;ARRB2;ARRB2	NA	P32121;P32121-3;P32121-4	4.7705	0.1174	XT NP A	2023ms1276	negative regulation of protein phosphorylation [GO:0001933]; G protein-coupled receptor internalization [GO:0002031]; desensitization of G protein-coupled receptor signaling pathway by arrestin [GO:0002032]; positive regulation of receptor internalization [GO:0002092]; transcription by RNA polymerase II [GO:0006366]; transforming growth factor beta receptor signaling pathway [GO:0007179]; dopamine receptor signaling pathway [GO:0007212]; brain development [GO:0007420]; adult walking behavior [GO:0007628]; positive regulation of gene expression [GO:0010628]; protein transport [GO:0015031]; protein ubiquitination [GO:0016567]; negative regulation of protein ubiquitination [GO:0031397]; receptor internalization [GO:0031623]; negative regulation of NF-kappaB transcription factor activity [GO:0032088]; positive regulation of synaptic transmission, dopaminergic [GO:0032226]; negative regulation of interleukin-1 beta production [GO:0032691]; negative regulation of interleukin-12 production [GO:0032695]; negative regulation of interleukin-6 production [GO:0032715]; negative regulation of tumor necrosis factor production [GO:0032720]; positive regulation of collagen biosynthetic process [GO:0032967]; positive regulation of peptidyl-serine phosphorylation [GO:0033138]; negative regulation of toll-like receptor signaling pathway [GO:0034122]; negative regulation of GTPase activity [GO:0034260]; negative regulation of smooth muscle cell apoptotic process [GO:0034392]; follicle-stimulating hormone signaling pathway [GO:0042699]; negative regulation of cysteine-type endopeptidase activity involved in apoptotic process [GO:0043154]; proteasome-mediated ubiquitin-dependent protein catabolic process [GO:0043161]; negative regulation of neuron apoptotic process [GO:0043524]; negative regulation of natural killer cell mediated cytotoxicity [GO:0045953]; positive regulation of peptidyl-tyrosine phosphorylation [GO:0050731]; detection of temperature stimulus involved in sensory perception of pain [GO:0050965]; positive regulation of protein kinase B signaling [GO:0051897]; negative regulation of protein kinase B signaling [GO:0051898]; positive regulation of calcium ion transport [GO:0051928]; excitatory postsynaptic potential [GO:0060079]; cell chemotaxis [GO:0060326]; positive regulation of ERK1 and ERK2 cascade [GO:0070374]; negative regulation of release of cytochrome c from mitochondria [GO:0090201]; positive regulation of epithelial cell apoptotic process [GO:1904037]; positive regulation of DNA biosynthetic process [GO:2000573]; positive regulation of cardiac muscle cell differentiation [GO:2000727]; ;	G protein-coupled receptor binding [GO:0001664]; signaling receptor binding [GO:0005102]; protein binding [GO:0005515]; enzyme binding [GO:0019899]; protein domain specific binding [GO:0019904]; ubiquitin protein ligase binding [GO:0031625]; alpha-1A adrenergic receptor binding [GO:0031691]; alpha-1B adrenergic receptor binding [GO:0031692]; angiotensin receptor binding [GO:0031701]; type 1 angiotensin receptor binding [GO:0031702]; D1 dopamine receptor binding [GO:0031748]; follicle-stimulating hormone receptor binding [GO:0031762]; type 2A serotonin receptor binding [GO:0031826]; platelet activating factor receptor binding [GO:0031859]; identical protein binding [GO:0042802]; protein kinase B binding [GO:0043422]; protein-containing complex binding [GO:0044877]; mitogen-activated protein kinase binding [GO:0051019]; 14-3-3 protein binding [GO:0071889]; arrestin family protein binding [GO:1990763]; ;	nucleus [GO:0005634]; nucleoplasm [GO:0005654]; cytoplasm [GO:0005737]; endosome [GO:0005768]; cytosol [GO:0005829]; plasma membrane [GO:0005886]; clathrin-coated pit [GO:0005905]; postsynaptic density [GO:0014069]; basolateral plasma membrane [GO:0016323]; endocytic vesicle [GO:0030139]; cytoplasmic vesicle [GO:0031410]; dendritic spine [GO:0043197]; postsynaptic membrane [GO:0045211]; ;
Nafisa_SEN4	Beta-arrestin-2;Isoform of P32121, Isoform 2 of Beta-arrestin-2;Isoform of P32121, Isoform 4 of Beta-arrestin-2	ARRB2;ARRB2;ARRB2	NA	P32121;P32121-3;P32121-4	4.7158	0.0954	XT NP A	2023ms1276	negative regulation of protein phosphorylation [GO:0001933]; G protein-coupled receptor internalization [GO:0002031]; desensitization of G protein-coupled receptor signaling pathway by arrestin [GO:0002032]; positive regulation of receptor internalization [GO:0002092]; transcription by RNA polymerase II [GO:0006366]; transforming growth factor beta receptor signaling pathway [GO:0007179]; dopamine receptor signaling pathway [GO:0007212]; brain development [GO:0007420]; adult walking behavior [GO:0007628]; positive regulation of gene expression [GO:0010628]; protein transport [GO:0015031]; protein ubiquitination [GO:0016567]; negative regulation of protein ubiquitination [GO:0031397]; receptor internalization [GO:0031623]; negative regulation of NF-kappaB transcription factor activity [GO:0032088]; positive regulation of synaptic transmission, dopaminergic [GO:0032226]; negative regulation of interleukin-1 beta production [GO:0032691]; negative regulation of interleukin-12 production [GO:0032695]; negative regulation of interleukin-6 production [GO:0032715]; negative regulation of tumor necrosis factor production [GO:0032720]; positive regulation of collagen biosynthetic process [GO:0032967]; positive regulation of peptidyl-serine phosphorylation [GO:0033138]; negative regulation of toll-like receptor signaling pathway [GO:0034122]; negative regulation of GTPase activity [GO:0034260]; negative regulation of smooth muscle cell apoptotic process [GO:0034392]; follicle-stimulating hormone signaling pathway [GO:0042699]; negative regulation of cysteine-type endopeptidase activity involved in apoptotic process [GO:0043154]; proteasome-mediated ubiquitin-dependent protein catabolic process [GO:0043161]; negative regulation of neuron apoptotic process [GO:0043524]; negative regulation of natural killer cell mediated cytotoxicity [GO:0045953]; positive regulation of peptidyl-tyrosine phosphorylation [GO:0050731]; detection of temperature stimulus involved in sensory perception of pain [GO:0050965]; positive regulation of protein kinase B signaling [GO:0051897]; negative regulation of protein kinase B signaling [GO:0051898]; positive regulation of calcium ion transport [GO:0051928]; excitatory postsynaptic potential [GO:0060079]; cell chemotaxis [GO:0060326]; positive regulation of ERK1 and ERK2 cascade [GO:0070374]; negative regulation of release of cytochrome c from mitochondria [GO:0090201]; positive regulation of epithelial cell apoptotic process [GO:1904037]; positive regulation of DNA biosynthetic process [GO:2000573]; positive regulation of cardiac muscle cell differentiation [GO:2000727]; ;	G protein-coupled receptor binding [GO:0001664]; signaling receptor binding [GO:0005102]; protein binding [GO:0005515]; enzyme binding [GO:0019899]; protein domain specific binding [GO:0019904]; ubiquitin protein ligase binding [GO:0031625]; alpha-1A adrenergic receptor binding [GO:0031691]; alpha-1B adrenergic receptor binding [GO:0031692]; angiotensin receptor binding [GO:0031701]; type 1 angiotensin receptor binding [GO:0031702]; D1 dopamine receptor binding [GO:0031748]; follicle-stimulating hormone receptor binding [GO:0031762]; type 2A serotonin receptor binding [GO:0031826]; platelet activating factor receptor binding [GO:0031859]; identical protein binding [GO:0042802]; protein kinase B binding [GO:0043422]; protein-containing complex binding [GO:0044877]; mitogen-activated protein kinase binding [GO:0051019]; 14-3-3 protein binding [GO:0071889]; arrestin family protein binding [GO:1990763]; ;	nucleus [GO:0005634]; nucleoplasm [GO:0005654]; cytoplasm [GO:0005737]; endosome [GO:0005768]; cytosol [GO:0005829]; plasma membrane [GO:0005886]; clathrin-coated pit [GO:0005905]; postsynaptic density [GO:0014069]; basolateral plasma membrane [GO:0016323]; endocytic vesicle [GO:0030139]; cytoplasmic vesicle [GO:0031410]; dendritic spine [GO:0043197]; postsynaptic membrane [GO:0045211]; ;
Nafisa_SEN3	Beta-arrestin-2;Isoform of P32121, Isoform 2 of Beta-arrestin-2;Isoform of P32121, Isoform 4 of Beta-arrestin-2	ARRB2;ARRB2;ARRB2	NA	P32121;P32121-3;P32121-4	4.6881	0.0684	XT NP A	2023ms1276	negative regulation of protein phosphorylation [GO:0001933]; G protein-coupled receptor internalization [GO:0002031]; desensitization of G protein-coupled receptor signaling pathway by arrestin [GO:0002032]; positive regulation of receptor internalization [GO:0002092]; transcription by RNA polymerase II [GO:0006366]; transforming growth factor beta receptor signaling pathway [GO:0007179]; dopamine receptor signaling pathway [GO:0007212]; brain development [GO:0007420]; adult walking behavior [GO:0007628]; positive regulation of gene expression [GO:0010628]; protein transport [GO:0015031]; protein ubiquitination [GO:0016567]; negative regulation of protein ubiquitination [GO:0031397]; receptor internalization [GO:0031623]; negative regulation of NF-kappaB transcription factor activity [GO:0032088]; positive regulation of synaptic transmission, dopaminergic [GO:0032226]; negative regulation of interleukin-1 beta production [GO:0032691]; negative regulation of interleukin-12 production [GO:0032695]; negative regulation of interleukin-6 production [GO:0032715]; negative regulation of tumor necrosis factor production [GO:0032720]; positive regulation of collagen biosynthetic process [GO:0032967]; positive regulation of peptidyl-serine phosphorylation [GO:0033138]; negative regulation of toll-like receptor signaling pathway [GO:0034122]; negative regulation of GTPase activity [GO:0034260]; negative regulation of smooth muscle cell apoptotic process [GO:0034392]; follicle-stimulating hormone signaling pathway [GO:0042699]; negative regulation of cysteine-type endopeptidase activity involved in apoptotic process [GO:0043154]; proteasome-mediated ubiquitin-dependent protein catabolic process [GO:0043161]; negative regulation of neuron apoptotic process [GO:0043524]; negative regulation of natural killer cell mediated cytotoxicity [GO:0045953]; positive regulation of peptidyl-tyrosine phosphorylation [GO:0050731]; detection of temperature stimulus involved in sensory perception of pain [GO:0050965]; positive regulation of protein kinase B signaling [GO:0051897]; negative regulation of protein kinase B signaling [GO:0051898]; positive regulation of calcium ion transport [GO:0051928]; excitatory postsynaptic potential [GO:0060079]; cell chemotaxis [GO:0060326]; positive regulation of ERK1 and ERK2 cascade [GO:0070374]; negative regulation of release of cytochrome c from mitochondria [GO:0090201]; positive regulation of epithelial cell apoptotic process [GO:1904037]; positive regulation of DNA biosynthetic process [GO:2000573]; positive regulation of cardiac muscle cell differentiation [GO:2000727]; ;	G protein-coupled receptor binding [GO:0001664]; signaling receptor binding [GO:0005102]; protein binding [GO:0005515]; enzyme binding [GO:0019899]; protein domain specific binding [GO:0019904]; ubiquitin protein ligase binding [GO:0031625]; alpha-1A adrenergic receptor binding [GO:0031691]; alpha-1B adrenergic receptor binding [GO:0031692]; angiotensin receptor binding [GO:0031701]; type 1 angiotensin receptor binding [GO:0031702]; D1 dopamine receptor binding [GO:0031748]; follicle-stimulating hormone receptor binding [GO:0031762]; type 2A serotonin receptor binding [GO:0031826]; platelet activating factor receptor binding [GO:0031859]; identical protein binding [GO:0042802]; protein kinase B binding [GO:0043422]; protein-containing complex binding [GO:0044877]; mitogen-activated protein kinase binding [GO:0051019]; 14-3-3 protein binding [GO:0071889]; arrestin family protein binding [GO:1990763]; ;	nucleus [GO:0005634]; nucleoplasm [GO:0005654]; cytoplasm [GO:0005737]; endosome [GO:0005768]; cytosol [GO:0005829]; plasma membrane [GO:0005886]; clathrin-coated pit [GO:0005905]; postsynaptic density [GO:0014069]; basolateral plasma membrane [GO:0016323]; endocytic vesicle [GO:0030139]; cytoplasmic vesicle [GO:0031410]; dendritic spine [GO:0043197]; postsynaptic membrane [GO:0045211]; ;
Nafisa_SEN2	Beta-arrestin-2;Isoform of P32121, Isoform 2 of Beta-arrestin-2;Isoform of P32121, Isoform 4 of Beta-arrestin-2	ARRB2;ARRB2;ARRB2	NA	P32121;P32121-3;P32121-4	4.6951	0.0622	XT NP A	2023ms1276	negative regulation of protein phosphorylation [GO:0001933]; G protein-coupled receptor internalization [GO:0002031]; desensitization of G protein-coupled receptor signaling pathway by arrestin [GO:0002032]; positive regulation of receptor internalization [GO:0002092]; transcription by RNA polymerase II [GO:0006366]; transforming growth factor beta receptor signaling pathway [GO:0007179]; dopamine receptor signaling pathway [GO:0007212]; brain development [GO:0007420]; adult walking behavior [GO:0007628]; positive regulation of gene expression [GO:0010628]; protein transport [GO:0015031]; protein ubiquitination [GO:0016567]; negative regulation of protein ubiquitination [GO:0031397]; receptor internalization [GO:0031623]; negative regulation of NF-kappaB transcription factor activity [GO:0032088]; positive regulation of synaptic transmission, dopaminergic [GO:0032226]; negative regulation of interleukin-1 beta production [GO:0032691]; negative regulation of interleukin-12 production [GO:0032695]; negative regulation of interleukin-6 production [GO:0032715]; negative regulation of tumor necrosis factor production [GO:0032720]; positive regulation of collagen biosynthetic process [GO:0032967]; positive regulation of peptidyl-serine phosphorylation [GO:0033138]; negative regulation of toll-like receptor signaling pathway [GO:0034122]; negative regulation of GTPase activity [GO:0034260]; negative regulation of smooth muscle cell apoptotic process [GO:0034392]; follicle-stimulating hormone signaling pathway [GO:0042699]; negative regulation of cysteine-type endopeptidase activity involved in apoptotic process [GO:0043154]; proteasome-mediated ubiquitin-dependent protein catabolic process [GO:0043161]; negative regulation of neuron apoptotic process [GO:0043524]; negative regulation of natural killer cell mediated cytotoxicity [GO:0045953]; positive regulation of peptidyl-tyrosine phosphorylation [GO:0050731]; detection of temperature stimulus involved in sensory perception of pain [GO:0050965]; positive regulation of protein kinase B signaling [GO:0051897]; negative regulation of protein kinase B signaling [GO:0051898]; positive regulation of calcium ion transport [GO:0051928]; excitatory postsynaptic potential [GO:0060079]; cell chemotaxis [GO:0060326]; positive regulation of ERK1 and ERK2 cascade [GO:0070374]; negative regulation of release of cytochrome c from mitochondria [GO:0090201]; positive regulation of epithelial cell apoptotic process [GO:1904037]; positive regulation of DNA biosynthetic process [GO:2000573]; positive regulation of cardiac muscle cell differentiation [GO:2000727]; ;	G protein-coupled receptor binding [GO:0001664]; signaling receptor binding [GO:0005102]; protein binding [GO:0005515]; enzyme binding [GO:0019899]; protein domain specific binding [GO:0019904]; ubiquitin protein ligase binding [GO:0031625]; alpha-1A adrenergic receptor binding [GO:0031691]; alpha-1B adrenergic receptor binding [GO:0031692]; angiotensin receptor binding [GO:0031701]; type 1 angiotensin receptor binding [GO:0031702]; D1 dopamine receptor binding [GO:0031748]; follicle-stimulating hormone receptor binding [GO:0031762]; type 2A serotonin receptor binding [GO:0031826]; platelet activating factor receptor binding [GO:0031859]; identical protein binding [GO:0042802]; protein kinase B binding [GO:0043422]; protein-containing complex binding [GO:0044877]; mitogen-activated protein kinase binding [GO:0051019]; 14-3-3 protein binding [GO:0071889]; arrestin family protein binding [GO:1990763]; ;	nucleus [GO:0005634]; nucleoplasm [GO:0005654]; cytoplasm [GO:0005737]; endosome [GO:0005768]; cytosol [GO:0005829]; plasma membrane [GO:0005886]; clathrin-coated pit [GO:0005905]; postsynaptic density [GO:0014069]; basolateral plasma membrane [GO:0016323]; endocytic vesicle [GO:0030139]; cytoplasmic vesicle [GO:0031410]; dendritic spine [GO:0043197]; postsynaptic membrane [GO:0045211]; ;
Nafisa_SEN1	Beta-arrestin-2;Isoform of P32121, Isoform 2 of Beta-arrestin-2;Isoform of P32121, Isoform 4 of Beta-arrestin-2	ARRB2;ARRB2;ARRB2	NA	P32121;P32121-3;P32121-4	4.6779	0.0602	XT NP A	2023ms1276	negative regulation of protein phosphorylation [GO:0001933]; G protein-coupled receptor internalization [GO:0002031]; desensitization of G protein-coupled receptor signaling pathway by arrestin [GO:0002032]; positive regulation of receptor internalization [GO:0002092]; transcription by RNA polymerase II [GO:0006366]; transforming growth factor beta receptor signaling pathway [GO:0007179]; dopamine receptor signaling pathway [GO:0007212]; brain development [GO:0007420]; adult walking behavior [GO:0007628]; positive regulation of gene expression [GO:0010628]; protein transport [GO:0015031]; protein ubiquitination [GO:0016567]; negative regulation of protein ubiquitination [GO:0031397]; receptor internalization [GO:0031623]; negative regulation of NF-kappaB transcription factor activity [GO:0032088]; positive regulation of synaptic transmission, dopaminergic [GO:0032226]; negative regulation of interleukin-1 beta production [GO:0032691]; negative regulation of interleukin-12 production [GO:0032695]; negative regulation of interleukin-6 production [GO:0032715]; negative regulation of tumor necrosis factor production [GO:0032720]; positive regulation of collagen biosynthetic process [GO:0032967]; positive regulation of peptidyl-serine phosphorylation [GO:0033138]; negative regulation of toll-like receptor signaling pathway [GO:0034122]; negative regulation of GTPase activity [GO:0034260]; negative regulation of smooth muscle cell apoptotic process [GO:0034392]; follicle-stimulating hormone signaling pathway [GO:0042699]; negative regulation of cysteine-type endopeptidase activity involved in apoptotic process [GO:0043154]; proteasome-mediated ubiquitin-dependent protein catabolic process [GO:0043161]; negative regulation of neuron apoptotic process [GO:0043524]; negative regulation of natural killer cell mediated cytotoxicity [GO:0045953]; positive regulation of peptidyl-tyrosine phosphorylation [GO:0050731]; detection of temperature stimulus involved in sensory perception of pain [GO:0050965]; positive regulation of protein kinase B signaling [GO:0051897]; negative regulation of protein kinase B signaling [GO:0051898]; positive regulation of calcium ion transport [GO:0051928]; excitatory postsynaptic potential [GO:0060079]; cell chemotaxis [GO:0060326]; positive regulation of ERK1 and ERK2 cascade [GO:0070374]; negative regulation of release of cytochrome c from mitochondria [GO:0090201]; positive regulation of epithelial cell apoptotic process [GO:1904037]; positive regulation of DNA biosynthetic process [GO:2000573]; positive regulation of cardiac muscle cell differentiation [GO:2000727]; ;	G protein-coupled receptor binding [GO:0001664]; signaling receptor binding [GO:0005102]; protein binding [GO:0005515]; enzyme binding [GO:0019899]; protein domain specific binding [GO:0019904]; ubiquitin protein ligase binding [GO:0031625]; alpha-1A adrenergic receptor binding [GO:0031691]; alpha-1B adrenergic receptor binding [GO:0031692]; angiotensin receptor binding [GO:0031701]; type 1 angiotensin receptor binding [GO:0031702]; D1 dopamine receptor binding [GO:0031748]; follicle-stimulating hormone receptor binding [GO:0031762]; type 2A serotonin receptor binding [GO:0031826]; platelet activating factor receptor binding [GO:0031859]; identical protein binding [GO:0042802]; protein kinase B binding [GO:0043422]; protein-containing complex binding [GO:0044877]; mitogen-activated protein kinase binding [GO:0051019]; 14-3-3 protein binding [GO:0071889]; arrestin family protein binding [GO:1990763]; ;	nucleus [GO:0005634]; nucleoplasm [GO:0005654]; cytoplasm [GO:0005737]; endosome [GO:0005768]; cytosol [GO:0005829]; plasma membrane [GO:0005886]; clathrin-coated pit [GO:0005905]; postsynaptic density [GO:0014069]; basolateral plasma membrane [GO:0016323]; endocytic vesicle [GO:0030139]; cytoplasmic vesicle [GO:0031410]; dendritic spine [GO:0043197]; postsynaptic membrane [GO:0045211]; ;
Nafisa_PRO7	Beta-arrestin-2;Isoform of P32121, Isoform 2 of Beta-arrestin-2;Isoform of P32121, Isoform 4 of Beta-arrestin-2	ARRB2;ARRB2;ARRB2	NA	P32121;P32121-3;P32121-4	4.3765	-0.1783	XT NP A	2023ms1276	negative regulation of protein phosphorylation [GO:0001933]; G protein-coupled receptor internalization [GO:0002031]; desensitization of G protein-coupled receptor signaling pathway by arrestin [GO:0002032]; positive regulation of receptor internalization [GO:0002092]; transcription by RNA polymerase II [GO:0006366]; transforming growth factor beta receptor signaling pathway [GO:0007179]; dopamine receptor signaling pathway [GO:0007212]; brain development [GO:0007420]; adult walking behavior [GO:0007628]; positive regulation of gene expression [GO:0010628]; protein transport [GO:0015031]; protein ubiquitination [GO:0016567]; negative regulation of protein ubiquitination [GO:0031397]; receptor internalization [GO:0031623]; negative regulation of NF-kappaB transcription factor activity [GO:0032088]; positive regulation of synaptic transmission, dopaminergic [GO:0032226]; negative regulation of interleukin-1 beta production [GO:0032691]; negative regulation of interleukin-12 production [GO:0032695]; negative regulation of interleukin-6 production [GO:0032715]; negative regulation of tumor necrosis factor production [GO:0032720]; positive regulation of collagen biosynthetic process [GO:0032967]; positive regulation of peptidyl-serine phosphorylation [GO:0033138]; negative regulation of toll-like receptor signaling pathway [GO:0034122]; negative regulation of GTPase activity [GO:0034260]; negative regulation of smooth muscle cell apoptotic process [GO:0034392]; follicle-stimulating hormone signaling pathway [GO:0042699]; negative regulation of cysteine-type endopeptidase activity involved in apoptotic process [GO:0043154]; proteasome-mediated ubiquitin-dependent protein catabolic process [GO:0043161]; negative regulation of neuron apoptotic process [GO:0043524]; negative regulation of natural killer cell mediated cytotoxicity [GO:0045953]; positive regulation of peptidyl-tyrosine phosphorylation [GO:0050731]; detection of temperature stimulus involved in sensory perception of pain [GO:0050965]; positive regulation of protein kinase B signaling [GO:0051897]; negative regulation of protein kinase B signaling [GO:0051898]; positive regulation of calcium ion transport [GO:0051928]; excitatory postsynaptic potential [GO:0060079]; cell chemotaxis [GO:0060326]; positive regulation of ERK1 and ERK2 cascade [GO:0070374]; negative regulation of release of cytochrome c from mitochondria [GO:0090201]; positive regulation of epithelial cell apoptotic process [GO:1904037]; positive regulation of DNA biosynthetic process [GO:2000573]; positive regulation of cardiac muscle cell differentiation [GO:2000727]; ;	G protein-coupled receptor binding [GO:0001664]; signaling receptor binding [GO:0005102]; protein binding [GO:0005515]; enzyme binding [GO:0019899]; protein domain specific binding [GO:0019904]; ubiquitin protein ligase binding [GO:0031625]; alpha-1A adrenergic receptor binding [GO:0031691]; alpha-1B adrenergic receptor binding [GO:0031692]; angiotensin receptor binding [GO:0031701]; type 1 angiotensin receptor binding [GO:0031702]; D1 dopamine receptor binding [GO:0031748]; follicle-stimulating hormone receptor binding [GO:0031762]; type 2A serotonin receptor binding [GO:0031826]; platelet activating factor receptor binding [GO:0031859]; identical protein binding [GO:0042802]; protein kinase B binding [GO:0043422]; protein-containing complex binding [GO:0044877]; mitogen-activated protein kinase binding [GO:0051019]; 14-3-3 protein binding [GO:0071889]; arrestin family protein binding [GO:1990763]; ;	nucleus [GO:0005634]; nucleoplasm [GO:0005654]; cytoplasm [GO:0005737]; endosome [GO:0005768]; cytosol [GO:0005829]; plasma membrane [GO:0005886]; clathrin-coated pit [GO:0005905]; postsynaptic density [GO:0014069]; basolateral plasma membrane [GO:0016323]; endocytic vesicle [GO:0030139]; cytoplasmic vesicle [GO:0031410]; dendritic spine [GO:0043197]; postsynaptic membrane [GO:0045211]; ;
Nafisa_PRO6	Beta-arrestin-2;Isoform of P32121, Isoform 2 of Beta-arrestin-2;Isoform of P32121, Isoform 4 of Beta-arrestin-2	ARRB2;ARRB2;ARRB2	NA	P32121;P32121-3;P32121-4	4.3859	-0.1592	XT NP A	2023ms1276	negative regulation of protein phosphorylation [GO:0001933]; G protein-coupled receptor internalization [GO:0002031]; desensitization of G protein-coupled receptor signaling pathway by arrestin [GO:0002032]; positive regulation of receptor internalization [GO:0002092]; transcription by RNA polymerase II [GO:0006366]; transforming growth factor beta receptor signaling pathway [GO:0007179]; dopamine receptor signaling pathway [GO:0007212]; brain development [GO:0007420]; adult walking behavior [GO:0007628]; positive regulation of gene expression [GO:0010628]; protein transport [GO:0015031]; protein ubiquitination [GO:0016567]; negative regulation of protein ubiquitination [GO:0031397]; receptor internalization [GO:0031623]; negative regulation of NF-kappaB transcription factor activity [GO:0032088]; positive regulation of synaptic transmission, dopaminergic [GO:0032226]; negative regulation of interleukin-1 beta production [GO:0032691]; negative regulation of interleukin-12 production [GO:0032695]; negative regulation of interleukin-6 production [GO:0032715]; negative regulation of tumor necrosis factor production [GO:0032720]; positive regulation of collagen biosynthetic process [GO:0032967]; positive regulation of peptidyl-serine phosphorylation [GO:0033138]; negative regulation of toll-like receptor signaling pathway [GO:0034122]; negative regulation of GTPase activity [GO:0034260]; negative regulation of smooth muscle cell apoptotic process [GO:0034392]; follicle-stimulating hormone signaling pathway [GO:0042699]; negative regulation of cysteine-type endopeptidase activity involved in apoptotic process [GO:0043154]; proteasome-mediated ubiquitin-dependent protein catabolic process [GO:0043161]; negative regulation of neuron apoptotic process [GO:0043524]; negative regulation of natural killer cell mediated cytotoxicity [GO:0045953]; positive regulation of peptidyl-tyrosine phosphorylation [GO:0050731]; detection of temperature stimulus involved in sensory perception of pain [GO:0050965]; positive regulation of protein kinase B signaling [GO:0051897]; negative regulation of protein kinase B signaling [GO:0051898]; positive regulation of calcium ion transport [GO:0051928]; excitatory postsynaptic potential [GO:0060079]; cell chemotaxis [GO:0060326]; positive regulation of ERK1 and ERK2 cascade [GO:0070374]; negative regulation of release of cytochrome c from mitochondria [GO:0090201]; positive regulation of epithelial cell apoptotic process [GO:1904037]; positive regulation of DNA biosynthetic process [GO:2000573]; positive regulation of cardiac muscle cell differentiation [GO:2000727]; ;	G protein-coupled receptor binding [GO:0001664]; signaling receptor binding [GO:0005102]; protein binding [GO:0005515]; enzyme binding [GO:0019899]; protein domain specific binding [GO:0019904]; ubiquitin protein ligase binding [GO:0031625]; alpha-1A adrenergic receptor binding [GO:0031691]; alpha-1B adrenergic receptor binding [GO:0031692]; angiotensin receptor binding [GO:0031701]; type 1 angiotensin receptor binding [GO:0031702]; D1 dopamine receptor binding [GO:0031748]; follicle-stimulating hormone receptor binding [GO:0031762]; type 2A serotonin receptor binding [GO:0031826]; platelet activating factor receptor binding [GO:0031859]; identical protein binding [GO:0042802]; protein kinase B binding [GO:0043422]; protein-containing complex binding [GO:0044877]; mitogen-activated protein kinase binding [GO:0051019]; 14-3-3 protein binding [GO:0071889]; arrestin family protein binding [GO:1990763]; ;	nucleus [GO:0005634]; nucleoplasm [GO:0005654]; cytoplasm [GO:0005737]; endosome [GO:0005768]; cytosol [GO:0005829]; plasma membrane [GO:0005886]; clathrin-coated pit [GO:0005905]; postsynaptic density [GO:0014069]; basolateral plasma membrane [GO:0016323]; endocytic vesicle [GO:0030139]; cytoplasmic vesicle [GO:0031410]; dendritic spine [GO:0043197]; postsynaptic membrane [GO:0045211]; ;
Nafisa_PRO5	Beta-arrestin-2;Isoform of P32121, Isoform 2 of Beta-arrestin-2;Isoform of P32121, Isoform 4 of Beta-arrestin-2	ARRB2;ARRB2;ARRB2	NA	P32121;P32121-3;P32121-4	4.4085	-0.1287	XT NP A	2023ms1276	negative regulation of protein phosphorylation [GO:0001933]; G protein-coupled receptor internalization [GO:0002031]; desensitization of G protein-coupled receptor signaling pathway by arrestin [GO:0002032]; positive regulation of receptor internalization [GO:0002092]; transcription by RNA polymerase II [GO:0006366]; transforming growth factor beta receptor signaling pathway [GO:0007179]; dopamine receptor signaling pathway [GO:0007212]; brain development [GO:0007420]; adult walking behavior [GO:0007628]; positive regulation of gene expression [GO:0010628]; protein transport [GO:0015031]; protein ubiquitination [GO:0016567]; negative regulation of protein ubiquitination [GO:0031397]; receptor internalization [GO:0031623]; negative regulation of NF-kappaB transcription factor activity [GO:0032088]; positive regulation of synaptic transmission, dopaminergic [GO:0032226]; negative regulation of interleukin-1 beta production [GO:0032691]; negative regulation of interleukin-12 production [GO:0032695]; negative regulation of interleukin-6 production [GO:0032715]; negative regulation of tumor necrosis factor production [GO:0032720]; positive regulation of collagen biosynthetic process [GO:0032967]; positive regulation of peptidyl-serine phosphorylation [GO:0033138]; negative regulation of toll-like receptor signaling pathway [GO:0034122]; negative regulation of GTPase activity [GO:0034260]; negative regulation of smooth muscle cell apoptotic process [GO:0034392]; follicle-stimulating hormone signaling pathway [GO:0042699]; negative regulation of cysteine-type endopeptidase activity involved in apoptotic process [GO:0043154]; proteasome-mediated ubiquitin-dependent protein catabolic process [GO:0043161]; negative regulation of neuron apoptotic process [GO:0043524]; negative regulation of natural killer cell mediated cytotoxicity [GO:0045953]; positive regulation of peptidyl-tyrosine phosphorylation [GO:0050731]; detection of temperature stimulus involved in sensory perception of pain [GO:0050965]; positive regulation of protein kinase B signaling [GO:0051897]; negative regulation of protein kinase B signaling [GO:0051898]; positive regulation of calcium ion transport [GO:0051928]; excitatory postsynaptic potential [GO:0060079]; cell chemotaxis [GO:0060326]; positive regulation of ERK1 and ERK2 cascade [GO:0070374]; negative regulation of release of cytochrome c from mitochondria [GO:0090201]; positive regulation of epithelial cell apoptotic process [GO:1904037]; positive regulation of DNA biosynthetic process [GO:2000573]; positive regulation of cardiac muscle cell differentiation [GO:2000727]; ;	G protein-coupled receptor binding [GO:0001664]; signaling receptor binding [GO:0005102]; protein binding [GO:0005515]; enzyme binding [GO:0019899]; protein domain specific binding [GO:0019904]; ubiquitin protein ligase binding [GO:0031625]; alpha-1A adrenergic receptor binding [GO:0031691]; alpha-1B adrenergic receptor binding [GO:0031692]; angiotensin receptor binding [GO:0031701]; type 1 angiotensin receptor binding [GO:0031702]; D1 dopamine receptor binding [GO:0031748]; follicle-stimulating hormone receptor binding [GO:0031762]; type 2A serotonin receptor binding [GO:0031826]; platelet activating factor receptor binding [GO:0031859]; identical protein binding [GO:0042802]; protein kinase B binding [GO:0043422]; protein-containing complex binding [GO:0044877]; mitogen-activated protein kinase binding [GO:0051019]; 14-3-3 protein binding [GO:0071889]; arrestin family protein binding [GO:1990763]; ;	nucleus [GO:0005634]; nucleoplasm [GO:0005654]; cytoplasm [GO:0005737]; endosome [GO:0005768]; cytosol [GO:0005829]; plasma membrane [GO:0005886]; clathrin-coated pit [GO:0005905]; postsynaptic density [GO:0014069]; basolateral plasma membrane [GO:0016323]; endocytic vesicle [GO:0030139]; cytoplasmic vesicle [GO:0031410]; dendritic spine [GO:0043197]; postsynaptic membrane [GO:0045211]; ;
Nafisa_PRO4	Beta-arrestin-2;Isoform of P32121, Isoform 2 of Beta-arrestin-2;Isoform of P32121, Isoform 4 of Beta-arrestin-2	ARRB2;ARRB2;ARRB2	NA	P32121;P32121-3;P32121-4	4.38	-0.1923	XT NP A	2023ms1276	negative regulation of protein phosphorylation [GO:0001933]; G protein-coupled receptor internalization [GO:0002031]; desensitization of G protein-coupled receptor signaling pathway by arrestin [GO:0002032]; positive regulation of receptor internalization [GO:0002092]; transcription by RNA polymerase II [GO:0006366]; transforming growth factor beta receptor signaling pathway [GO:0007179]; dopamine receptor signaling pathway [GO:0007212]; brain development [GO:0007420]; adult walking behavior [GO:0007628]; positive regulation of gene expression [GO:0010628]; protein transport [GO:0015031]; protein ubiquitination [GO:0016567]; negative regulation of protein ubiquitination [GO:0031397]; receptor internalization [GO:0031623]; negative regulation of NF-kappaB transcription factor activity [GO:0032088]; positive regulation of synaptic transmission, dopaminergic [GO:0032226]; negative regulation of interleukin-1 beta production [GO:0032691]; negative regulation of interleukin-12 production [GO:0032695]; negative regulation of interleukin-6 production [GO:0032715]; negative regulation of tumor necrosis factor production [GO:0032720]; positive regulation of collagen biosynthetic process [GO:0032967]; positive regulation of peptidyl-serine phosphorylation [GO:0033138]; negative regulation of toll-like receptor signaling pathway [GO:0034122]; negative regulation of GTPase activity [GO:0034260]; negative regulation of smooth muscle cell apoptotic process [GO:0034392]; follicle-stimulating hormone signaling pathway [GO:0042699]; negative regulation of cysteine-type endopeptidase activity involved in apoptotic process [GO:0043154]; proteasome-mediated ubiquitin-dependent protein catabolic process [GO:0043161]; negative regulation of neuron apoptotic process [GO:0043524]; negative regulation of natural killer cell mediated cytotoxicity [GO:0045953]; positive regulation of peptidyl-tyrosine phosphorylation [GO:0050731]; detection of temperature stimulus involved in sensory perception of pain [GO:0050965]; positive regulation of protein kinase B signaling [GO:0051897]; negative regulation of protein kinase B signaling [GO:0051898]; positive regulation of calcium ion transport [GO:0051928]; excitatory postsynaptic potential [GO:0060079]; cell chemotaxis [GO:0060326]; positive regulation of ERK1 and ERK2 cascade [GO:0070374]; negative regulation of release of cytochrome c from mitochondria [GO:0090201]; positive regulation of epithelial cell apoptotic process [GO:1904037]; positive regulation of DNA biosynthetic process [GO:2000573]; positive regulation of cardiac muscle cell differentiation [GO:2000727]; ;	G protein-coupled receptor binding [GO:0001664]; signaling receptor binding [GO:0005102]; protein binding [GO:0005515]; enzyme binding [GO:0019899]; protein domain specific binding [GO:0019904]; ubiquitin protein ligase binding [GO:0031625]; alpha-1A adrenergic receptor binding [GO:0031691]; alpha-1B adrenergic receptor binding [GO:0031692]; angiotensin receptor binding [GO:0031701]; type 1 angiotensin receptor binding [GO:0031702]; D1 dopamine receptor binding [GO:0031748]; follicle-stimulating hormone receptor binding [GO:0031762]; type 2A serotonin receptor binding [GO:0031826]; platelet activating factor receptor binding [GO:0031859]; identical protein binding [GO:0042802]; protein kinase B binding [GO:0043422]; protein-containing complex binding [GO:0044877]; mitogen-activated protein kinase binding [GO:0051019]; 14-3-3 protein binding [GO:0071889]; arrestin family protein binding [GO:1990763]; ;	nucleus [GO:0005634]; nucleoplasm [GO:0005654]; cytoplasm [GO:0005737]; endosome [GO:0005768]; cytosol [GO:0005829]; plasma membrane [GO:0005886]; clathrin-coated pit [GO:0005905]; postsynaptic density [GO:0014069]; basolateral plasma membrane [GO:0016323]; endocytic vesicle [GO:0030139]; cytoplasmic vesicle [GO:0031410]; dendritic spine [GO:0043197]; postsynaptic membrane [GO:0045211]; ;
Nafisa_PRO3	Beta-arrestin-2;Isoform of P32121, Isoform 2 of Beta-arrestin-2;Isoform of P32121, Isoform 4 of Beta-arrestin-2	ARRB2;ARRB2;ARRB2	NA	P32121;P32121-3;P32121-4	4.4642	-0.1063	XT NP A	2023ms1276	negative regulation of protein phosphorylation [GO:0001933]; G protein-coupled receptor internalization [GO:0002031]; desensitization of G protein-coupled receptor signaling pathway by arrestin [GO:0002032]; positive regulation of receptor internalization [GO:0002092]; transcription by RNA polymerase II [GO:0006366]; transforming growth factor beta receptor signaling pathway [GO:0007179]; dopamine receptor signaling pathway [GO:0007212]; brain development [GO:0007420]; adult walking behavior [GO:0007628]; positive regulation of gene expression [GO:0010628]; protein transport [GO:0015031]; protein ubiquitination [GO:0016567]; negative regulation of protein ubiquitination [GO:0031397]; receptor internalization [GO:0031623]; negative regulation of NF-kappaB transcription factor activity [GO:0032088]; positive regulation of synaptic transmission, dopaminergic [GO:0032226]; negative regulation of interleukin-1 beta production [GO:0032691]; negative regulation of interleukin-12 production [GO:0032695]; negative regulation of interleukin-6 production [GO:0032715]; negative regulation of tumor necrosis factor production [GO:0032720]; positive regulation of collagen biosynthetic process [GO:0032967]; positive regulation of peptidyl-serine phosphorylation [GO:0033138]; negative regulation of toll-like receptor signaling pathway [GO:0034122]; negative regulation of GTPase activity [GO:0034260]; negative regulation of smooth muscle cell apoptotic process [GO:0034392]; follicle-stimulating hormone signaling pathway [GO:0042699]; negative regulation of cysteine-type endopeptidase activity involved in apoptotic process [GO:0043154]; proteasome-mediated ubiquitin-dependent protein catabolic process [GO:0043161]; negative regulation of neuron apoptotic process [GO:0043524]; negative regulation of natural killer cell mediated cytotoxicity [GO:0045953]; positive regulation of peptidyl-tyrosine phosphorylation [GO:0050731]; detection of temperature stimulus involved in sensory perception of pain [GO:0050965]; positive regulation of protein kinase B signaling [GO:0051897]; negative regulation of protein kinase B signaling [GO:0051898]; positive regulation of calcium ion transport [GO:0051928]; excitatory postsynaptic potential [GO:0060079]; cell chemotaxis [GO:0060326]; positive regulation of ERK1 and ERK2 cascade [GO:0070374]; negative regulation of release of cytochrome c from mitochondria [GO:0090201]; positive regulation of epithelial cell apoptotic process [GO:1904037]; positive regulation of DNA biosynthetic process [GO:2000573]; positive regulation of cardiac muscle cell differentiation [GO:2000727]; ;	G protein-coupled receptor binding [GO:0001664]; signaling receptor binding [GO:0005102]; protein binding [GO:0005515]; enzyme binding [GO:0019899]; protein domain specific binding [GO:0019904]; ubiquitin protein ligase binding [GO:0031625]; alpha-1A adrenergic receptor binding [GO:0031691]; alpha-1B adrenergic receptor binding [GO:0031692]; angiotensin receptor binding [GO:0031701]; type 1 angiotensin receptor binding [GO:0031702]; D1 dopamine receptor binding [GO:0031748]; follicle-stimulating hormone receptor binding [GO:0031762]; type 2A serotonin receptor binding [GO:0031826]; platelet activating factor receptor binding [GO:0031859]; identical protein binding [GO:0042802]; protein kinase B binding [GO:0043422]; protein-containing complex binding [GO:0044877]; mitogen-activated protein kinase binding [GO:0051019]; 14-3-3 protein binding [GO:0071889]; arrestin family protein binding [GO:1990763]; ;	nucleus [GO:0005634]; nucleoplasm [GO:0005654]; cytoplasm [GO:0005737]; endosome [GO:0005768]; cytosol [GO:0005829]; plasma membrane [GO:0005886]; clathrin-coated pit [GO:0005905]; postsynaptic density [GO:0014069]; basolateral plasma membrane [GO:0016323]; endocytic vesicle [GO:0030139]; cytoplasmic vesicle [GO:0031410]; dendritic spine [GO:0043197]; postsynaptic membrane [GO:0045211]; ;
Nafisa_PRO2	Beta-arrestin-2;Isoform of P32121, Isoform 2 of Beta-arrestin-2;Isoform of P32121, Isoform 4 of Beta-arrestin-2	ARRB2;ARRB2;ARRB2	NA	P32121;P32121-3;P32121-4	4.3311	-0.2206	XT NP A	2023ms1276	negative regulation of protein phosphorylation [GO:0001933]; G protein-coupled receptor internalization [GO:0002031]; desensitization of G protein-coupled receptor signaling pathway by arrestin [GO:0002032]; positive regulation of receptor internalization [GO:0002092]; transcription by RNA polymerase II [GO:0006366]; transforming growth factor beta receptor signaling pathway [GO:0007179]; dopamine receptor signaling pathway [GO:0007212]; brain development [GO:0007420]; adult walking behavior [GO:0007628]; positive regulation of gene expression [GO:0010628]; protein transport [GO:0015031]; protein ubiquitination [GO:0016567]; negative regulation of protein ubiquitination [GO:0031397]; receptor internalization [GO:0031623]; negative regulation of NF-kappaB transcription factor activity [GO:0032088]; positive regulation of synaptic transmission, dopaminergic [GO:0032226]; negative regulation of interleukin-1 beta production [GO:0032691]; negative regulation of interleukin-12 production [GO:0032695]; negative regulation of interleukin-6 production [GO:0032715]; negative regulation of tumor necrosis factor production [GO:0032720]; positive regulation of collagen biosynthetic process [GO:0032967]; positive regulation of peptidyl-serine phosphorylation [GO:0033138]; negative regulation of toll-like receptor signaling pathway [GO:0034122]; negative regulation of GTPase activity [GO:0034260]; negative regulation of smooth muscle cell apoptotic process [GO:0034392]; follicle-stimulating hormone signaling pathway [GO:0042699]; negative regulation of cysteine-type endopeptidase activity involved in apoptotic process [GO:0043154]; proteasome-mediated ubiquitin-dependent protein catabolic process [GO:0043161]; negative regulation of neuron apoptotic process [GO:0043524]; negative regulation of natural killer cell mediated cytotoxicity [GO:0045953]; positive regulation of peptidyl-tyrosine phosphorylation [GO:0050731]; detection of temperature stimulus involved in sensory perception of pain [GO:0050965]; positive regulation of protein kinase B signaling [GO:0051897]; negative regulation of protein kinase B signaling [GO:0051898]; positive regulation of calcium ion transport [GO:0051928]; excitatory postsynaptic potential [GO:0060079]; cell chemotaxis [GO:0060326]; positive regulation of ERK1 and ERK2 cascade [GO:0070374]; negative regulation of release of cytochrome c from mitochondria [GO:0090201]; positive regulation of epithelial cell apoptotic process [GO:1904037]; positive regulation of DNA biosynthetic process [GO:2000573]; positive regulation of cardiac muscle cell differentiation [GO:2000727]; ;	G protein-coupled receptor binding [GO:0001664]; signaling receptor binding [GO:0005102]; protein binding [GO:0005515]; enzyme binding [GO:0019899]; protein domain specific binding [GO:0019904]; ubiquitin protein ligase binding [GO:0031625]; alpha-1A adrenergic receptor binding [GO:0031691]; alpha-1B adrenergic receptor binding [GO:0031692]; angiotensin receptor binding [GO:0031701]; type 1 angiotensin receptor binding [GO:0031702]; D1 dopamine receptor binding [GO:0031748]; follicle-stimulating hormone receptor binding [GO:0031762]; type 2A serotonin receptor binding [GO:0031826]; platelet activating factor receptor binding [GO:0031859]; identical protein binding [GO:0042802]; protein kinase B binding [GO:0043422]; protein-containing complex binding [GO:0044877]; mitogen-activated protein kinase binding [GO:0051019]; 14-3-3 protein binding [GO:0071889]; arrestin family protein binding [GO:1990763]; ;	nucleus [GO:0005634]; nucleoplasm [GO:0005654]; cytoplasm [GO:0005737]; endosome [GO:0005768]; cytosol [GO:0005829]; plasma membrane [GO:0005886]; clathrin-coated pit [GO:0005905]; postsynaptic density [GO:0014069]; basolateral plasma membrane [GO:0016323]; endocytic vesicle [GO:0030139]; cytoplasmic vesicle [GO:0031410]; dendritic spine [GO:0043197]; postsynaptic membrane [GO:0045211]; ;
Nafisa_PRO1	Beta-arrestin-2;Isoform of P32121, Isoform 2 of Beta-arrestin-2;Isoform of P32121, Isoform 4 of Beta-arrestin-2	ARRB2;ARRB2;ARRB2	NA	P32121;P32121-3;P32121-4	4.3195	-0.2277	XT NP A	2023ms1276	negative regulation of protein phosphorylation [GO:0001933]; G protein-coupled receptor internalization [GO:0002031]; desensitization of G protein-coupled receptor signaling pathway by arrestin [GO:0002032]; positive regulation of receptor internalization [GO:0002092]; transcription by RNA polymerase II [GO:0006366]; transforming growth factor beta receptor signaling pathway [GO:0007179]; dopamine receptor signaling pathway [GO:0007212]; brain development [GO:0007420]; adult walking behavior [GO:0007628]; positive regulation of gene expression [GO:0010628]; protein transport [GO:0015031]; protein ubiquitination [GO:0016567]; negative regulation of protein ubiquitination [GO:0031397]; receptor internalization [GO:0031623]; negative regulation of NF-kappaB transcription factor activity [GO:0032088]; positive regulation of synaptic transmission, dopaminergic [GO:0032226]; negative regulation of interleukin-1 beta production [GO:0032691]; negative regulation of interleukin-12 production [GO:0032695]; negative regulation of interleukin-6 production [GO:0032715]; negative regulation of tumor necrosis factor production [GO:0032720]; positive regulation of collagen biosynthetic process [GO:0032967]; positive regulation of peptidyl-serine phosphorylation [GO:0033138]; negative regulation of toll-like receptor signaling pathway [GO:0034122]; negative regulation of GTPase activity [GO:0034260]; negative regulation of smooth muscle cell apoptotic process [GO:0034392]; follicle-stimulating hormone signaling pathway [GO:0042699]; negative regulation of cysteine-type endopeptidase activity involved in apoptotic process [GO:0043154]; proteasome-mediated ubiquitin-dependent protein catabolic process [GO:0043161]; negative regulation of neuron apoptotic process [GO:0043524]; negative regulation of natural killer cell mediated cytotoxicity [GO:0045953]; positive regulation of peptidyl-tyrosine phosphorylation [GO:0050731]; detection of temperature stimulus involved in sensory perception of pain [GO:0050965]; positive regulation of protein kinase B signaling [GO:0051897]; negative regulation of protein kinase B signaling [GO:0051898]; positive regulation of calcium ion transport [GO:0051928]; excitatory postsynaptic potential [GO:0060079]; cell chemotaxis [GO:0060326]; positive regulation of ERK1 and ERK2 cascade [GO:0070374]; negative regulation of release of cytochrome c from mitochondria [GO:0090201]; positive regulation of epithelial cell apoptotic process [GO:1904037]; positive regulation of DNA biosynthetic process [GO:2000573]; positive regulation of cardiac muscle cell differentiation [GO:2000727]; ;	G protein-coupled receptor binding [GO:0001664]; signaling receptor binding [GO:0005102]; protein binding [GO:0005515]; enzyme binding [GO:0019899]; protein domain specific binding [GO:0019904]; ubiquitin protein ligase binding [GO:0031625]; alpha-1A adrenergic receptor binding [GO:0031691]; alpha-1B adrenergic receptor binding [GO:0031692]; angiotensin receptor binding [GO:0031701]; type 1 angiotensin receptor binding [GO:0031702]; D1 dopamine receptor binding [GO:0031748]; follicle-stimulating hormone receptor binding [GO:0031762]; type 2A serotonin receptor binding [GO:0031826]; platelet activating factor receptor binding [GO:0031859]; identical protein binding [GO:0042802]; protein kinase B binding [GO:0043422]; protein-containing complex binding [GO:0044877]; mitogen-activated protein kinase binding [GO:0051019]; 14-3-3 protein binding [GO:0071889]; arrestin family protein binding [GO:1990763]; ;	nucleus [GO:0005634]; nucleoplasm [GO:0005654]; cytoplasm [GO:0005737]; endosome [GO:0005768]; cytosol [GO:0005829]; plasma membrane [GO:0005886]; clathrin-coated pit [GO:0005905]; postsynaptic density [GO:0014069]; basolateral plasma membrane [GO:0016323]; endocytic vesicle [GO:0030139]; cytoplasmic vesicle [GO:0031410]; dendritic spine [GO:0043197]; postsynaptic membrane [GO:0045211]; ;
Nafisa_SEN7	Complement component C7	C7	P10643	Q29RQ1	6.753	2.1402	XT NP B	2023ms1276	NA	NA	NA
Nafisa_SEN6	Complement component C7	C7	P10643	Q29RQ1	6.7338	2.1067	XT NP B	2023ms1276	NA	NA	NA
Nafisa_SEN5	Complement component C7	C7	P10643	Q29RQ1	6.7241	2.0709	XT NP B	2023ms1276	NA	NA	NA
Nafisa_SEN4	Complement component C7	C7	P10643	Q29RQ1	6.7576	2.1373	XT NP B	2023ms1276	NA	NA	NA
Nafisa_SEN3	Complement component C7	C7	P10643	Q29RQ1	6.7397	2.1201	XT NP B	2023ms1276	NA	NA	NA
Nafisa_SEN2	Complement component C7	C7	P10643	Q29RQ1	6.7312	2.0983	XT NP B	2023ms1276	NA	NA	NA
Nafisa_SEN1	Complement component C7	C7	P10643	Q29RQ1	6.7357	2.1179	XT NP B	2023ms1276	NA	NA	NA
Nafisa_PRO7	Complement component C7	C7	P10643	Q29RQ1	6.7749	2.2201	XT NP B	2023ms1276	NA	NA	NA
Nafisa_PRO6	Complement component C7	C7	P10643	Q29RQ1	6.776	2.2309	XT NP B	2023ms1276	NA	NA	NA
Nafisa_PRO5	Complement component C7	C7	P10643	Q29RQ1	6.7683	2.2311	XT NP B	2023ms1276	NA	NA	NA
Nafisa_PRO4	Complement component C7	C7	P10643	Q29RQ1	6.7702	2.198	XT NP B	2023ms1276	NA	NA	NA
Nafisa_PRO3	Complement component C7	C7	P10643	Q29RQ1	6.7748	2.2043	XT NP B	2023ms1276	NA	NA	NA
Nafisa_PRO2	Complement component C7	C7	P10643	Q29RQ1	6.753	2.2012	XT NP B	2023ms1276	NA	NA	NA
Nafisa_PRO1	Complement component C7	C7	P10643	Q29RQ1	6.7646	2.2173	XT NP B	2023ms1276	NA	NA	NA
Nafisa_SEN7	Hepatocyte growth factor-regulated tyrosine kinase substrate	HGS	A0A0S2Z4R4	Q0V8S0	4.6717	0.059	XT NP B	2023ms1276	NA	NA	NA
Nafisa_SEN6	Hepatocyte growth factor-regulated tyrosine kinase substrate	HGS	A0A0S2Z4R4	Q0V8S0	4.699	0.072	XT NP B	2023ms1276	NA	NA	NA
Nafisa_SEN5	Hepatocyte growth factor-regulated tyrosine kinase substrate	HGS	A0A0S2Z4R4	Q0V8S0	4.7279	0.0748	XT NP B	2023ms1276	NA	NA	NA
Nafisa_SEN4	Hepatocyte growth factor-regulated tyrosine kinase substrate	HGS	A0A0S2Z4R4	Q0V8S0	4.6587	0.0383	XT NP B	2023ms1276	NA	NA	NA
Nafisa_SEN3	Hepatocyte growth factor-regulated tyrosine kinase substrate	HGS	A0A0S2Z4R4	Q0V8S0	4.6864	0.0668	XT NP B	2023ms1276	NA	NA	NA
Nafisa_SEN2	Hepatocyte growth factor-regulated tyrosine kinase substrate	HGS	A0A0S2Z4R4	Q0V8S0	4.6979	0.065	XT NP B	2023ms1276	NA	NA	NA
Nafisa_SEN1	Hepatocyte growth factor-regulated tyrosine kinase substrate	HGS	A0A0S2Z4R4	Q0V8S0	4.7015	0.0838	XT NP B	2023ms1276	NA	NA	NA
Nafisa_PRO7	Hepatocyte growth factor-regulated tyrosine kinase substrate	HGS	A0A0S2Z4R4	Q0V8S0	4.4407	-0.1141	XT NP B	2023ms1276	NA	NA	NA
Nafisa_PRO6	Hepatocyte growth factor-regulated tyrosine kinase substrate	HGS	A0A0S2Z4R4	Q0V8S0	4.4206	-0.1244	XT NP B	2023ms1276	NA	NA	NA
Nafisa_PRO5	Hepatocyte growth factor-regulated tyrosine kinase substrate	HGS	A0A0S2Z4R4	Q0V8S0	4.4786	-0.0586	XT NP B	2023ms1276	NA	NA	NA
Nafisa_PRO4	Hepatocyte growth factor-regulated tyrosine kinase substrate	HGS	A0A0S2Z4R4	Q0V8S0	4.4213	-0.151	XT NP B	2023ms1276	NA	NA	NA
Nafisa_PRO3	Hepatocyte growth factor-regulated tyrosine kinase substrate	HGS	A0A0S2Z4R4	Q0V8S0	4.4317	-0.1388	XT NP B	2023ms1276	NA	NA	NA
Nafisa_PRO2	Hepatocyte growth factor-regulated tyrosine kinase substrate	HGS	A0A0S2Z4R4	Q0V8S0	4.4584	-0.0934	XT NP B	2023ms1276	NA	NA	NA
Nafisa_PRO1	Hepatocyte growth factor-regulated tyrosine kinase substrate	HGS	A0A0S2Z4R4	Q0V8S0	4.4268	-0.1205	XT NP B	2023ms1276	NA	NA	NA
Nafisa_SEN7	Multifunctional protein ADE2	PAICS	A0A024RD93	P22234	5.9976	1.3848	XT NP A	2023ms1276	'de novo' IMP biosynthetic process [GO:0006189]; purine nucleobase biosynthetic process [GO:0009113]	phosphoribosylaminoimidazole carboxylase activity [GO:0004638]; phosphoribosylaminoimidazolesuccinocarboxamide synthase activity [GO:0004639]; protein binding [GO:0005515]; ATP binding [GO:0005524]; identical protein binding [GO:0042802]; 5-amino-4-imidazole carboxylate lyase activity [GO:0043727]; cadherin binding [GO:0045296]	cytoplasm [GO:0005737]; cytosol [GO:0005829]; membrane [GO:0016020]; extracellular exosome [GO:0070062]
Nafisa_SEN6	Multifunctional protein ADE2	PAICS	A0A024RD93	P22234	5.9591	1.332	XT NP A	2023ms1276	'de novo' IMP biosynthetic process [GO:0006189]; purine nucleobase biosynthetic process [GO:0009113]	phosphoribosylaminoimidazole carboxylase activity [GO:0004638]; phosphoribosylaminoimidazolesuccinocarboxamide synthase activity [GO:0004639]; protein binding [GO:0005515]; ATP binding [GO:0005524]; identical protein binding [GO:0042802]; 5-amino-4-imidazole carboxylate lyase activity [GO:0043727]; cadherin binding [GO:0045296]	cytoplasm [GO:0005737]; cytosol [GO:0005829]; membrane [GO:0016020]; extracellular exosome [GO:0070062]
Nafisa_SEN5	Multifunctional protein ADE2	PAICS	A0A024RD93	P22234	5.9569	1.3038	XT NP A	2023ms1276	'de novo' IMP biosynthetic process [GO:0006189]; purine nucleobase biosynthetic process [GO:0009113]	phosphoribosylaminoimidazole carboxylase activity [GO:0004638]; phosphoribosylaminoimidazolesuccinocarboxamide synthase activity [GO:0004639]; protein binding [GO:0005515]; ATP binding [GO:0005524]; identical protein binding [GO:0042802]; 5-amino-4-imidazole carboxylate lyase activity [GO:0043727]; cadherin binding [GO:0045296]	cytoplasm [GO:0005737]; cytosol [GO:0005829]; membrane [GO:0016020]; extracellular exosome [GO:0070062]
Nafisa_SEN4	Multifunctional protein ADE2	PAICS	A0A024RD93	P22234	5.9509	1.3306	XT NP A	2023ms1276	'de novo' IMP biosynthetic process [GO:0006189]; purine nucleobase biosynthetic process [GO:0009113]	phosphoribosylaminoimidazole carboxylase activity [GO:0004638]; phosphoribosylaminoimidazolesuccinocarboxamide synthase activity [GO:0004639]; protein binding [GO:0005515]; ATP binding [GO:0005524]; identical protein binding [GO:0042802]; 5-amino-4-imidazole carboxylate lyase activity [GO:0043727]; cadherin binding [GO:0045296]	cytoplasm [GO:0005737]; cytosol [GO:0005829]; membrane [GO:0016020]; extracellular exosome [GO:0070062]
Nafisa_SEN3	Multifunctional protein ADE2	PAICS	A0A024RD93	P22234	5.9738	1.3542	XT NP A	2023ms1276	'de novo' IMP biosynthetic process [GO:0006189]; purine nucleobase biosynthetic process [GO:0009113]	phosphoribosylaminoimidazole carboxylase activity [GO:0004638]; phosphoribosylaminoimidazolesuccinocarboxamide synthase activity [GO:0004639]; protein binding [GO:0005515]; ATP binding [GO:0005524]; identical protein binding [GO:0042802]; 5-amino-4-imidazole carboxylate lyase activity [GO:0043727]; cadherin binding [GO:0045296]	cytoplasm [GO:0005737]; cytosol [GO:0005829]; membrane [GO:0016020]; extracellular exosome [GO:0070062]
Nafisa_SEN2	Multifunctional protein ADE2	PAICS	A0A024RD93	P22234	5.9421	1.3091	XT NP A	2023ms1276	'de novo' IMP biosynthetic process [GO:0006189]; purine nucleobase biosynthetic process [GO:0009113]	phosphoribosylaminoimidazole carboxylase activity [GO:0004638]; phosphoribosylaminoimidazolesuccinocarboxamide synthase activity [GO:0004639]; protein binding [GO:0005515]; ATP binding [GO:0005524]; identical protein binding [GO:0042802]; 5-amino-4-imidazole carboxylate lyase activity [GO:0043727]; cadherin binding [GO:0045296]	cytoplasm [GO:0005737]; cytosol [GO:0005829]; membrane [GO:0016020]; extracellular exosome [GO:0070062]
Nafisa_SEN1	Multifunctional protein ADE2	PAICS	A0A024RD93	P22234	5.9819	1.3642	XT NP A	2023ms1276	'de novo' IMP biosynthetic process [GO:0006189]; purine nucleobase biosynthetic process [GO:0009113]	phosphoribosylaminoimidazole carboxylase activity [GO:0004638]; phosphoribosylaminoimidazolesuccinocarboxamide synthase activity [GO:0004639]; protein binding [GO:0005515]; ATP binding [GO:0005524]; identical protein binding [GO:0042802]; 5-amino-4-imidazole carboxylate lyase activity [GO:0043727]; cadherin binding [GO:0045296]	cytoplasm [GO:0005737]; cytosol [GO:0005829]; membrane [GO:0016020]; extracellular exosome [GO:0070062]
Nafisa_PRO7	Multifunctional protein ADE2	PAICS	A0A024RD93	P22234	5.9	1.3451	XT NP A	2023ms1276	'de novo' IMP biosynthetic process [GO:0006189]; purine nucleobase biosynthetic process [GO:0009113]	phosphoribosylaminoimidazole carboxylase activity [GO:0004638]; phosphoribosylaminoimidazolesuccinocarboxamide synthase activity [GO:0004639]; protein binding [GO:0005515]; ATP binding [GO:0005524]; identical protein binding [GO:0042802]; 5-amino-4-imidazole carboxylate lyase activity [GO:0043727]; cadherin binding [GO:0045296]	cytoplasm [GO:0005737]; cytosol [GO:0005829]; membrane [GO:0016020]; extracellular exosome [GO:0070062]
Nafisa_PRO6	Multifunctional protein ADE2	PAICS	A0A024RD93	P22234	5.8935	1.3485	XT NP A	2023ms1276	'de novo' IMP biosynthetic process [GO:0006189]; purine nucleobase biosynthetic process [GO:0009113]	phosphoribosylaminoimidazole carboxylase activity [GO:0004638]; phosphoribosylaminoimidazolesuccinocarboxamide synthase activity [GO:0004639]; protein binding [GO:0005515]; ATP binding [GO:0005524]; identical protein binding [GO:0042802]; 5-amino-4-imidazole carboxylate lyase activity [GO:0043727]; cadherin binding [GO:0045296]	cytoplasm [GO:0005737]; cytosol [GO:0005829]; membrane [GO:0016020]; extracellular exosome [GO:0070062]
Nafisa_PRO5	Multifunctional protein ADE2	PAICS	A0A024RD93	P22234	5.873	1.3358	XT NP A	2023ms1276	'de novo' IMP biosynthetic process [GO:0006189]; purine nucleobase biosynthetic process [GO:0009113]	phosphoribosylaminoimidazole carboxylase activity [GO:0004638]; phosphoribosylaminoimidazolesuccinocarboxamide synthase activity [GO:0004639]; protein binding [GO:0005515]; ATP binding [GO:0005524]; identical protein binding [GO:0042802]; 5-amino-4-imidazole carboxylate lyase activity [GO:0043727]; cadherin binding [GO:0045296]	cytoplasm [GO:0005737]; cytosol [GO:0005829]; membrane [GO:0016020]; extracellular exosome [GO:0070062]
Nafisa_PRO4	Multifunctional protein ADE2	PAICS	A0A024RD93	P22234	5.8931	1.3209	XT NP A	2023ms1276	'de novo' IMP biosynthetic process [GO:0006189]; purine nucleobase biosynthetic process [GO:0009113]	phosphoribosylaminoimidazole carboxylase activity [GO:0004638]; phosphoribosylaminoimidazolesuccinocarboxamide synthase activity [GO:0004639]; protein binding [GO:0005515]; ATP binding [GO:0005524]; identical protein binding [GO:0042802]; 5-amino-4-imidazole carboxylate lyase activity [GO:0043727]; cadherin binding [GO:0045296]	cytoplasm [GO:0005737]; cytosol [GO:0005829]; membrane [GO:0016020]; extracellular exosome [GO:0070062]
Nafisa_PRO3	Multifunctional protein ADE2	PAICS	A0A024RD93	P22234	5.8966	1.3261	XT NP A	2023ms1276	'de novo' IMP biosynthetic process [GO:0006189]; purine nucleobase biosynthetic process [GO:0009113]	phosphoribosylaminoimidazole carboxylase activity [GO:0004638]; phosphoribosylaminoimidazolesuccinocarboxamide synthase activity [GO:0004639]; protein binding [GO:0005515]; ATP binding [GO:0005524]; identical protein binding [GO:0042802]; 5-amino-4-imidazole carboxylate lyase activity [GO:0043727]; cadherin binding [GO:0045296]	cytoplasm [GO:0005737]; cytosol [GO:0005829]; membrane [GO:0016020]; extracellular exosome [GO:0070062]
Nafisa_PRO2	Multifunctional protein ADE2	PAICS	A0A024RD93	P22234	5.8922	1.3405	XT NP A	2023ms1276	'de novo' IMP biosynthetic process [GO:0006189]; purine nucleobase biosynthetic process [GO:0009113]	phosphoribosylaminoimidazole carboxylase activity [GO:0004638]; phosphoribosylaminoimidazolesuccinocarboxamide synthase activity [GO:0004639]; protein binding [GO:0005515]; ATP binding [GO:0005524]; identical protein binding [GO:0042802]; 5-amino-4-imidazole carboxylate lyase activity [GO:0043727]; cadherin binding [GO:0045296]	cytoplasm [GO:0005737]; cytosol [GO:0005829]; membrane [GO:0016020]; extracellular exosome [GO:0070062]
Nafisa_PRO1	Multifunctional protein ADE2	PAICS	A0A024RD93	P22234	5.8744	1.3271	XT NP A	2023ms1276	'de novo' IMP biosynthetic process [GO:0006189]; purine nucleobase biosynthetic process [GO:0009113]	phosphoribosylaminoimidazole carboxylase activity [GO:0004638]; phosphoribosylaminoimidazolesuccinocarboxamide synthase activity [GO:0004639]; protein binding [GO:0005515]; ATP binding [GO:0005524]; identical protein binding [GO:0042802]; 5-amino-4-imidazole carboxylate lyase activity [GO:0043727]; cadherin binding [GO:0045296]	cytoplasm [GO:0005737]; cytosol [GO:0005829]; membrane [GO:0016020]; extracellular exosome [GO:0070062]
Nafisa_SEN7	Synaptic vesicle membrane protein VAT-1 homolog-like	VAT1L	A8K288	Q9HCJ6	4.3323	-0.2804	XT NP B	2023ms1276	NA	protein binding [GO:0005515]; zinc ion binding [GO:0008270]; oxidoreductase activity [GO:0016491]	NA
Nafisa_SEN6	Synaptic vesicle membrane protein VAT-1 homolog-like	VAT1L	A8K288	Q9HCJ6	4.3224	-0.3047	XT NP B	2023ms1276	NA	protein binding [GO:0005515]; zinc ion binding [GO:0008270]; oxidoreductase activity [GO:0016491]	NA
Nafisa_SEN5	Synaptic vesicle membrane protein VAT-1 homolog-like	VAT1L	A8K288	Q9HCJ6	4.3839	-0.2692	XT NP B	2023ms1276	NA	protein binding [GO:0005515]; zinc ion binding [GO:0008270]; oxidoreductase activity [GO:0016491]	NA
Nafisa_SEN4	Synaptic vesicle membrane protein VAT-1 homolog-like	VAT1L	A8K288	Q9HCJ6	4.2777	-0.3427	XT NP B	2023ms1276	NA	protein binding [GO:0005515]; zinc ion binding [GO:0008270]; oxidoreductase activity [GO:0016491]	NA
Nafisa_SEN3	Synaptic vesicle membrane protein VAT-1 homolog-like	VAT1L	A8K288	Q9HCJ6	4.4375	-0.1822	XT NP B	2023ms1276	NA	protein binding [GO:0005515]; zinc ion binding [GO:0008270]; oxidoreductase activity [GO:0016491]	NA
Nafisa_SEN2	Synaptic vesicle membrane protein VAT-1 homolog-like	VAT1L	A8K288	Q9HCJ6	4.4009	-0.232	XT NP B	2023ms1276	NA	protein binding [GO:0005515]; zinc ion binding [GO:0008270]; oxidoreductase activity [GO:0016491]	NA
Nafisa_SEN1	Synaptic vesicle membrane protein VAT-1 homolog-like	VAT1L	A8K288	Q9HCJ6	4.3534	-0.2643	XT NP B	2023ms1276	NA	protein binding [GO:0005515]; zinc ion binding [GO:0008270]; oxidoreductase activity [GO:0016491]	NA
Nafisa_PRO7	Synaptic vesicle membrane protein VAT-1 homolog-like	VAT1L	A8K288	Q9HCJ6	3.9763	-0.5786	XT NP B	2023ms1276	NA	protein binding [GO:0005515]; zinc ion binding [GO:0008270]; oxidoreductase activity [GO:0016491]	NA
Nafisa_PRO6	Synaptic vesicle membrane protein VAT-1 homolog-like	VAT1L	A8K288	Q9HCJ6	4.0829	-0.4622	XT NP B	2023ms1276	NA	protein binding [GO:0005515]; zinc ion binding [GO:0008270]; oxidoreductase activity [GO:0016491]	NA
Nafisa_PRO5	Synaptic vesicle membrane protein VAT-1 homolog-like	VAT1L	A8K288	Q9HCJ6	3.9997	-0.5375	XT NP B	2023ms1276	NA	protein binding [GO:0005515]; zinc ion binding [GO:0008270]; oxidoreductase activity [GO:0016491]	NA
Nafisa_PRO4	Synaptic vesicle membrane protein VAT-1 homolog-like	VAT1L	A8K288	Q9HCJ6	3.8655	-0.7068	XT NP B	2023ms1276	NA	protein binding [GO:0005515]; zinc ion binding [GO:0008270]; oxidoreductase activity [GO:0016491]	NA
Nafisa_PRO3	Synaptic vesicle membrane protein VAT-1 homolog-like	VAT1L	A8K288	Q9HCJ6	4.0259	-0.5446	XT NP B	2023ms1276	NA	protein binding [GO:0005515]; zinc ion binding [GO:0008270]; oxidoreductase activity [GO:0016491]	NA
Nafisa_PRO2	Synaptic vesicle membrane protein VAT-1 homolog-like	VAT1L	A8K288	Q9HCJ6	4.0159	-0.5358	XT NP B	2023ms1276	NA	protein binding [GO:0005515]; zinc ion binding [GO:0008270]; oxidoreductase activity [GO:0016491]	NA
Nafisa_PRO1	Synaptic vesicle membrane protein VAT-1 homolog-like	VAT1L	A8K288	Q9HCJ6	4.0004	-0.5468	XT NP B	2023ms1276	NA	protein binding [GO:0005515]; zinc ion binding [GO:0008270]; oxidoreductase activity [GO:0016491]	NA
Nafisa_SEN7	Synaptic vesicle membrane protein VAT-1 homolog	VAT1	A0A024R1Z6	Q99536	5.6125	0.9998	XT NP B	2023ms1276	negative regulation of mitochondrial fusion [GO:0010637]	protein binding [GO:0005515]; zinc ion binding [GO:0008270]; oxidoreductase activity [GO:0016491]	extracellular region [GO:0005576]; mitochondrial outer membrane [GO:0005741]; integral component of membrane [GO:0016021]; azurophil granule lumen [GO:0035578]; extracellular exosome [GO:0070062]
Nafisa_SEN6	Synaptic vesicle membrane protein VAT-1 homolog	VAT1	A0A024R1Z6	Q99536	5.6408	1.0137	XT NP B	2023ms1276	negative regulation of mitochondrial fusion [GO:0010637]	protein binding [GO:0005515]; zinc ion binding [GO:0008270]; oxidoreductase activity [GO:0016491]	extracellular region [GO:0005576]; mitochondrial outer membrane [GO:0005741]; integral component of membrane [GO:0016021]; azurophil granule lumen [GO:0035578]; extracellular exosome [GO:0070062]
Nafisa_SEN5	Synaptic vesicle membrane protein VAT-1 homolog	VAT1	A0A024R1Z6	Q99536	5.6404	0.9873	XT NP B	2023ms1276	negative regulation of mitochondrial fusion [GO:0010637]	protein binding [GO:0005515]; zinc ion binding [GO:0008270]; oxidoreductase activity [GO:0016491]	extracellular region [GO:0005576]; mitochondrial outer membrane [GO:0005741]; integral component of membrane [GO:0016021]; azurophil granule lumen [GO:0035578]; extracellular exosome [GO:0070062]
Nafisa_SEN4	Synaptic vesicle membrane protein VAT-1 homolog	VAT1	A0A024R1Z6	Q99536	5.6028	0.9825	XT NP B	2023ms1276	negative regulation of mitochondrial fusion [GO:0010637]	protein binding [GO:0005515]; zinc ion binding [GO:0008270]; oxidoreductase activity [GO:0016491]	extracellular region [GO:0005576]; mitochondrial outer membrane [GO:0005741]; integral component of membrane [GO:0016021]; azurophil granule lumen [GO:0035578]; extracellular exosome [GO:0070062]
Nafisa_SEN3	Synaptic vesicle membrane protein VAT-1 homolog	VAT1	A0A024R1Z6	Q99536	5.6157	0.996	XT NP B	2023ms1276	negative regulation of mitochondrial fusion [GO:0010637]	protein binding [GO:0005515]; zinc ion binding [GO:0008270]; oxidoreductase activity [GO:0016491]	extracellular region [GO:0005576]; mitochondrial outer membrane [GO:0005741]; integral component of membrane [GO:0016021]; azurophil granule lumen [GO:0035578]; extracellular exosome [GO:0070062]
Nafisa_SEN2	Synaptic vesicle membrane protein VAT-1 homolog	VAT1	A0A024R1Z6	Q99536	5.6429	1.01	XT NP B	2023ms1276	negative regulation of mitochondrial fusion [GO:0010637]	protein binding [GO:0005515]; zinc ion binding [GO:0008270]; oxidoreductase activity [GO:0016491]	extracellular region [GO:0005576]; mitochondrial outer membrane [GO:0005741]; integral component of membrane [GO:0016021]; azurophil granule lumen [GO:0035578]; extracellular exosome [GO:0070062]
Nafisa_SEN1	Synaptic vesicle membrane protein VAT-1 homolog	VAT1	A0A024R1Z6	Q99536	5.6468	1.0291	XT NP B	2023ms1276	negative regulation of mitochondrial fusion [GO:0010637]	protein binding [GO:0005515]; zinc ion binding [GO:0008270]; oxidoreductase activity [GO:0016491]	extracellular region [GO:0005576]; mitochondrial outer membrane [GO:0005741]; integral component of membrane [GO:0016021]; azurophil granule lumen [GO:0035578]; extracellular exosome [GO:0070062]
Nafisa_PRO7	Synaptic vesicle membrane protein VAT-1 homolog	VAT1	A0A024R1Z6	Q99536	5.3705	0.8157	XT NP B	2023ms1276	negative regulation of mitochondrial fusion [GO:0010637]	protein binding [GO:0005515]; zinc ion binding [GO:0008270]; oxidoreductase activity [GO:0016491]	extracellular region [GO:0005576]; mitochondrial outer membrane [GO:0005741]; integral component of membrane [GO:0016021]; azurophil granule lumen [GO:0035578]; extracellular exosome [GO:0070062]
Nafisa_PRO6	Synaptic vesicle membrane protein VAT-1 homolog	VAT1	A0A024R1Z6	Q99536	5.3614	0.8163	XT NP B	2023ms1276	negative regulation of mitochondrial fusion [GO:0010637]	protein binding [GO:0005515]; zinc ion binding [GO:0008270]; oxidoreductase activity [GO:0016491]	extracellular region [GO:0005576]; mitochondrial outer membrane [GO:0005741]; integral component of membrane [GO:0016021]; azurophil granule lumen [GO:0035578]; extracellular exosome [GO:0070062]
Nafisa_PRO5	Synaptic vesicle membrane protein VAT-1 homolog	VAT1	A0A024R1Z6	Q99536	5.378	0.8408	XT NP B	2023ms1276	negative regulation of mitochondrial fusion [GO:0010637]	protein binding [GO:0005515]; zinc ion binding [GO:0008270]; oxidoreductase activity [GO:0016491]	extracellular region [GO:0005576]; mitochondrial outer membrane [GO:0005741]; integral component of membrane [GO:0016021]; azurophil granule lumen [GO:0035578]; extracellular exosome [GO:0070062]
Nafisa_PRO4	Synaptic vesicle membrane protein VAT-1 homolog	VAT1	A0A024R1Z6	Q99536	5.3854	0.8132	XT NP B	2023ms1276	negative regulation of mitochondrial fusion [GO:0010637]	protein binding [GO:0005515]; zinc ion binding [GO:0008270]; oxidoreductase activity [GO:0016491]	extracellular region [GO:0005576]; mitochondrial outer membrane [GO:0005741]; integral component of membrane [GO:0016021]; azurophil granule lumen [GO:0035578]; extracellular exosome [GO:0070062]
Nafisa_PRO3	Synaptic vesicle membrane protein VAT-1 homolog	VAT1	A0A024R1Z6	Q99536	5.364	0.7935	XT NP B	2023ms1276	negative regulation of mitochondrial fusion [GO:0010637]	protein binding [GO:0005515]; zinc ion binding [GO:0008270]; oxidoreductase activity [GO:0016491]	extracellular region [GO:0005576]; mitochondrial outer membrane [GO:0005741]; integral component of membrane [GO:0016021]; azurophil granule lumen [GO:0035578]; extracellular exosome [GO:0070062]
Nafisa_PRO2	Synaptic vesicle membrane protein VAT-1 homolog	VAT1	A0A024R1Z6	Q99536	5.385	0.8332	XT NP B	2023ms1276	negative regulation of mitochondrial fusion [GO:0010637]	protein binding [GO:0005515]; zinc ion binding [GO:0008270]; oxidoreductase activity [GO:0016491]	extracellular region [GO:0005576]; mitochondrial outer membrane [GO:0005741]; integral component of membrane [GO:0016021]; azurophil granule lumen [GO:0035578]; extracellular exosome [GO:0070062]
Nafisa_PRO1	Synaptic vesicle membrane protein VAT-1 homolog	VAT1	A0A024R1Z6	Q99536	5.3881	0.8409	XT NP B	2023ms1276	negative regulation of mitochondrial fusion [GO:0010637]	protein binding [GO:0005515]; zinc ion binding [GO:0008270]; oxidoreductase activity [GO:0016491]	extracellular region [GO:0005576]; mitochondrial outer membrane [GO:0005741]; integral component of membrane [GO:0016021]; azurophil granule lumen [GO:0035578]; extracellular exosome [GO:0070062]
Nafisa_SEN7	2'-5'-oligoadenylate synthase-like protein	OASL	Q15646	Q15646	4.4785	-0.1342	XT NP A	2023ms1276	response to virus [GO:0009615]; negative regulation of viral genome replication [GO:0045071]; innate immune response [GO:0045087]; defense response to virus [GO:0051607]; interleukin-27-mediated signaling pathway [GO:0070106]; positive regulation of RIG-I signaling pathway [GO:1900246]; regulation of ribonuclease activity [GO:0060700]	2'-5'-oligoadenylate synthetase activity [GO:0001730]; DNA binding [GO:0003677]; RNA binding [GO:0003723]; double-stranded RNA binding [GO:0003725]; protein binding [GO:0005515]; thyroid hormone receptor binding [GO:0046966]	nucleoplasm [GO:0005654]; nucleolus [GO:0005730]; cytoplasm [GO:0005737]; cytosol [GO:0005829]; membrane [GO:0016020]
Nafisa_SEN6	2'-5'-oligoadenylate synthase-like protein	OASL	Q15646	Q15646	4.5225	-0.1046	XT NP A	2023ms1276	response to virus [GO:0009615]; negative regulation of viral genome replication [GO:0045071]; innate immune response [GO:0045087]; defense response to virus [GO:0051607]; interleukin-27-mediated signaling pathway [GO:0070106]; positive regulation of RIG-I signaling pathway [GO:1900246]; regulation of ribonuclease activity [GO:0060700]	2'-5'-oligoadenylate synthetase activity [GO:0001730]; DNA binding [GO:0003677]; RNA binding [GO:0003723]; double-stranded RNA binding [GO:0003725]; protein binding [GO:0005515]; thyroid hormone receptor binding [GO:0046966]	nucleoplasm [GO:0005654]; nucleolus [GO:0005730]; cytoplasm [GO:0005737]; cytosol [GO:0005829]; membrane [GO:0016020]
Nafisa_SEN5	2'-5'-oligoadenylate synthase-like protein	OASL	Q15646	Q15646	4.558	-0.0952	XT NP A	2023ms1276	response to virus [GO:0009615]; negative regulation of viral genome replication [GO:0045071]; innate immune response [GO:0045087]; defense response to virus [GO:0051607]; interleukin-27-mediated signaling pathway [GO:0070106]; positive regulation of RIG-I signaling pathway [GO:1900246]; regulation of ribonuclease activity [GO:0060700]	2'-5'-oligoadenylate synthetase activity [GO:0001730]; DNA binding [GO:0003677]; RNA binding [GO:0003723]; double-stranded RNA binding [GO:0003725]; protein binding [GO:0005515]; thyroid hormone receptor binding [GO:0046966]	nucleoplasm [GO:0005654]; nucleolus [GO:0005730]; cytoplasm [GO:0005737]; cytosol [GO:0005829]; membrane [GO:0016020]
Nafisa_SEN4	2'-5'-oligoadenylate synthase-like protein	OASL	Q15646	Q15646	4.4229	-0.1974	XT NP A	2023ms1276	response to virus [GO:0009615]; negative regulation of viral genome replication [GO:0045071]; innate immune response [GO:0045087]; defense response to virus [GO:0051607]; interleukin-27-mediated signaling pathway [GO:0070106]; positive regulation of RIG-I signaling pathway [GO:1900246]; regulation of ribonuclease activity [GO:0060700]	2'-5'-oligoadenylate synthetase activity [GO:0001730]; DNA binding [GO:0003677]; RNA binding [GO:0003723]; double-stranded RNA binding [GO:0003725]; protein binding [GO:0005515]; thyroid hormone receptor binding [GO:0046966]	nucleoplasm [GO:0005654]; nucleolus [GO:0005730]; cytoplasm [GO:0005737]; cytosol [GO:0005829]; membrane [GO:0016020]
Nafisa_SEN3	2'-5'-oligoadenylate synthase-like protein	OASL	Q15646	Q15646	4.3949	-0.2248	XT NP A	2023ms1276	response to virus [GO:0009615]; negative regulation of viral genome replication [GO:0045071]; innate immune response [GO:0045087]; defense response to virus [GO:0051607]; interleukin-27-mediated signaling pathway [GO:0070106]; positive regulation of RIG-I signaling pathway [GO:1900246]; regulation of ribonuclease activity [GO:0060700]	2'-5'-oligoadenylate synthetase activity [GO:0001730]; DNA binding [GO:0003677]; RNA binding [GO:0003723]; double-stranded RNA binding [GO:0003725]; protein binding [GO:0005515]; thyroid hormone receptor binding [GO:0046966]	nucleoplasm [GO:0005654]; nucleolus [GO:0005730]; cytoplasm [GO:0005737]; cytosol [GO:0005829]; membrane [GO:0016020]
Nafisa_SEN2	2'-5'-oligoadenylate synthase-like protein	OASL	Q15646	Q15646	4.4902	-0.1427	XT NP A	2023ms1276	response to virus [GO:0009615]; negative regulation of viral genome replication [GO:0045071]; innate immune response [GO:0045087]; defense response to virus [GO:0051607]; interleukin-27-mediated signaling pathway [GO:0070106]; positive regulation of RIG-I signaling pathway [GO:1900246]; regulation of ribonuclease activity [GO:0060700]	2'-5'-oligoadenylate synthetase activity [GO:0001730]; DNA binding [GO:0003677]; RNA binding [GO:0003723]; double-stranded RNA binding [GO:0003725]; protein binding [GO:0005515]; thyroid hormone receptor binding [GO:0046966]	nucleoplasm [GO:0005654]; nucleolus [GO:0005730]; cytoplasm [GO:0005737]; cytosol [GO:0005829]; membrane [GO:0016020]
Nafisa_SEN1	2'-5'-oligoadenylate synthase-like protein	OASL	Q15646	Q15646	4.4883	-0.1294	XT NP A	2023ms1276	response to virus [GO:0009615]; negative regulation of viral genome replication [GO:0045071]; innate immune response [GO:0045087]; defense response to virus [GO:0051607]; interleukin-27-mediated signaling pathway [GO:0070106]; positive regulation of RIG-I signaling pathway [GO:1900246]; regulation of ribonuclease activity [GO:0060700]	2'-5'-oligoadenylate synthetase activity [GO:0001730]; DNA binding [GO:0003677]; RNA binding [GO:0003723]; double-stranded RNA binding [GO:0003725]; protein binding [GO:0005515]; thyroid hormone receptor binding [GO:0046966]	nucleoplasm [GO:0005654]; nucleolus [GO:0005730]; cytoplasm [GO:0005737]; cytosol [GO:0005829]; membrane [GO:0016020]
Nafisa_PRO3	2'-5'-oligoadenylate synthase-like protein	OASL	Q15646	Q15646	3.8203	-0.7503	XT NP A	2023ms1276	response to virus [GO:0009615]; negative regulation of viral genome replication [GO:0045071]; innate immune response [GO:0045087]; defense response to virus [GO:0051607]; interleukin-27-mediated signaling pathway [GO:0070106]; positive regulation of RIG-I signaling pathway [GO:1900246]; regulation of ribonuclease activity [GO:0060700]	2'-5'-oligoadenylate synthetase activity [GO:0001730]; DNA binding [GO:0003677]; RNA binding [GO:0003723]; double-stranded RNA binding [GO:0003725]; protein binding [GO:0005515]; thyroid hormone receptor binding [GO:0046966]	nucleoplasm [GO:0005654]; nucleolus [GO:0005730]; cytoplasm [GO:0005737]; cytosol [GO:0005829]; membrane [GO:0016020]
Nafisa_SEN7	Hemicentin-1;Isoform of Q96RW7, Isoform 2 of Hemicentin-1	HMCN1;HMCN1	NA	Q96RW7;Q96RW7-2	5.2887	0.6759	XT NP B	2023ms1276	cell cycle [GO:0007049]; visual perception [GO:0007601]; response to bacterium [GO:0009617]; cell division [GO:0051301]; heterophilic cell-cell adhesion via plasma membrane cell adhesion molecules [GO:0007157]; homophilic cell adhesion via plasma membrane adhesion molecules [GO:0007156];	extracellular matrix structural constituent [GO:0005201]; calcium ion binding [GO:0005509]; protein binding [GO:0005515];	collagen-containing extracellular matrix [GO:0062023]; basement membrane [GO:0005604]; cell cortex [GO:0005938]; cleavage furrow [GO:0032154]; extracellular exosome [GO:0070062]; adherens junction [GO:0005912];
Nafisa_SEN6	Hemicentin-1;Isoform of Q96RW7, Isoform 2 of Hemicentin-1	HMCN1;HMCN1	NA	Q96RW7;Q96RW7-2	5.2637	0.6366	XT NP B	2023ms1276	cell cycle [GO:0007049]; visual perception [GO:0007601]; response to bacterium [GO:0009617]; cell division [GO:0051301]; heterophilic cell-cell adhesion via plasma membrane cell adhesion molecules [GO:0007157]; homophilic cell adhesion via plasma membrane adhesion molecules [GO:0007156];	extracellular matrix structural constituent [GO:0005201]; calcium ion binding [GO:0005509]; protein binding [GO:0005515];	collagen-containing extracellular matrix [GO:0062023]; basement membrane [GO:0005604]; cell cortex [GO:0005938]; cleavage furrow [GO:0032154]; extracellular exosome [GO:0070062]; adherens junction [GO:0005912];
Nafisa_SEN5	Hemicentin-1;Isoform of Q96RW7, Isoform 2 of Hemicentin-1	HMCN1;HMCN1	NA	Q96RW7;Q96RW7-2	5.2451	0.592	XT NP B	2023ms1276	cell cycle [GO:0007049]; visual perception [GO:0007601]; response to bacterium [GO:0009617]; cell division [GO:0051301]; heterophilic cell-cell adhesion via plasma membrane cell adhesion molecules [GO:0007157]; homophilic cell adhesion via plasma membrane adhesion molecules [GO:0007156];	extracellular matrix structural constituent [GO:0005201]; calcium ion binding [GO:0005509]; protein binding [GO:0005515];	collagen-containing extracellular matrix [GO:0062023]; basement membrane [GO:0005604]; cell cortex [GO:0005938]; cleavage furrow [GO:0032154]; extracellular exosome [GO:0070062]; adherens junction [GO:0005912];
Nafisa_SEN4	Hemicentin-1;Isoform of Q96RW7, Isoform 2 of Hemicentin-1	HMCN1;HMCN1	NA	Q96RW7;Q96RW7-2	5.3015	0.6812	XT NP B	2023ms1276	cell cycle [GO:0007049]; visual perception [GO:0007601]; response to bacterium [GO:0009617]; cell division [GO:0051301]; heterophilic cell-cell adhesion via plasma membrane cell adhesion molecules [GO:0007157]; homophilic cell adhesion via plasma membrane adhesion molecules [GO:0007156];	extracellular matrix structural constituent [GO:0005201]; calcium ion binding [GO:0005509]; protein binding [GO:0005515];	collagen-containing extracellular matrix [GO:0062023]; basement membrane [GO:0005604]; cell cortex [GO:0005938]; cleavage furrow [GO:0032154]; extracellular exosome [GO:0070062]; adherens junction [GO:0005912];
Nafisa_SEN3	Hemicentin-1;Isoform of Q96RW7, Isoform 2 of Hemicentin-1	HMCN1;HMCN1	NA	Q96RW7;Q96RW7-2	5.2792	0.6595	XT NP B	2023ms1276	cell cycle [GO:0007049]; visual perception [GO:0007601]; response to bacterium [GO:0009617]; cell division [GO:0051301]; heterophilic cell-cell adhesion via plasma membrane cell adhesion molecules [GO:0007157]; homophilic cell adhesion via plasma membrane adhesion molecules [GO:0007156];	extracellular matrix structural constituent [GO:0005201]; calcium ion binding [GO:0005509]; protein binding [GO:0005515];	collagen-containing extracellular matrix [GO:0062023]; basement membrane [GO:0005604]; cell cortex [GO:0005938]; cleavage furrow [GO:0032154]; extracellular exosome [GO:0070062]; adherens junction [GO:0005912];
Nafisa_SEN2	Hemicentin-1;Isoform of Q96RW7, Isoform 2 of Hemicentin-1	HMCN1;HMCN1	NA	Q96RW7;Q96RW7-2	5.2637	0.6307	XT NP B	2023ms1276	cell cycle [GO:0007049]; visual perception [GO:0007601]; response to bacterium [GO:0009617]; cell division [GO:0051301]; heterophilic cell-cell adhesion via plasma membrane cell adhesion molecules [GO:0007157]; homophilic cell adhesion via plasma membrane adhesion molecules [GO:0007156];	extracellular matrix structural constituent [GO:0005201]; calcium ion binding [GO:0005509]; protein binding [GO:0005515];	collagen-containing extracellular matrix [GO:0062023]; basement membrane [GO:0005604]; cell cortex [GO:0005938]; cleavage furrow [GO:0032154]; extracellular exosome [GO:0070062]; adherens junction [GO:0005912];
Nafisa_SEN1	Hemicentin-1;Isoform of Q96RW7, Isoform 2 of Hemicentin-1	HMCN1;HMCN1	NA	Q96RW7;Q96RW7-2	5.2681	0.6504	XT NP B	2023ms1276	cell cycle [GO:0007049]; visual perception [GO:0007601]; response to bacterium [GO:0009617]; cell division [GO:0051301]; heterophilic cell-cell adhesion via plasma membrane cell adhesion molecules [GO:0007157]; homophilic cell adhesion via plasma membrane adhesion molecules [GO:0007156];	extracellular matrix structural constituent [GO:0005201]; calcium ion binding [GO:0005509]; protein binding [GO:0005515];	collagen-containing extracellular matrix [GO:0062023]; basement membrane [GO:0005604]; cell cortex [GO:0005938]; cleavage furrow [GO:0032154]; extracellular exosome [GO:0070062]; adherens junction [GO:0005912];
Nafisa_PRO7	Hemicentin-1;Isoform of Q96RW7, Isoform 2 of Hemicentin-1	HMCN1;HMCN1	NA	Q96RW7;Q96RW7-2	5.2967	0.7418	XT NP B	2023ms1276	cell cycle [GO:0007049]; visual perception [GO:0007601]; response to bacterium [GO:0009617]; cell division [GO:0051301]; heterophilic cell-cell adhesion via plasma membrane cell adhesion molecules [GO:0007157]; homophilic cell adhesion via plasma membrane adhesion molecules [GO:0007156];	extracellular matrix structural constituent [GO:0005201]; calcium ion binding [GO:0005509]; protein binding [GO:0005515];	collagen-containing extracellular matrix [GO:0062023]; basement membrane [GO:0005604]; cell cortex [GO:0005938]; cleavage furrow [GO:0032154]; extracellular exosome [GO:0070062]; adherens junction [GO:0005912];
Nafisa_PRO6	Hemicentin-1;Isoform of Q96RW7, Isoform 2 of Hemicentin-1	HMCN1;HMCN1	NA	Q96RW7;Q96RW7-2	5.3124	0.7674	XT NP B	2023ms1276	cell cycle [GO:0007049]; visual perception [GO:0007601]; response to bacterium [GO:0009617]; cell division [GO:0051301]; heterophilic cell-cell adhesion via plasma membrane cell adhesion molecules [GO:0007157]; homophilic cell adhesion via plasma membrane adhesion molecules [GO:0007156];	extracellular matrix structural constituent [GO:0005201]; calcium ion binding [GO:0005509]; protein binding [GO:0005515];	collagen-containing extracellular matrix [GO:0062023]; basement membrane [GO:0005604]; cell cortex [GO:0005938]; cleavage furrow [GO:0032154]; extracellular exosome [GO:0070062]; adherens junction [GO:0005912];
Nafisa_PRO5	Hemicentin-1;Isoform of Q96RW7, Isoform 2 of Hemicentin-1	HMCN1;HMCN1	NA	Q96RW7;Q96RW7-2	5.2986	0.7614	XT NP B	2023ms1276	cell cycle [GO:0007049]; visual perception [GO:0007601]; response to bacterium [GO:0009617]; cell division [GO:0051301]; heterophilic cell-cell adhesion via plasma membrane cell adhesion molecules [GO:0007157]; homophilic cell adhesion via plasma membrane adhesion molecules [GO:0007156];	extracellular matrix structural constituent [GO:0005201]; calcium ion binding [GO:0005509]; protein binding [GO:0005515];	collagen-containing extracellular matrix [GO:0062023]; basement membrane [GO:0005604]; cell cortex [GO:0005938]; cleavage furrow [GO:0032154]; extracellular exosome [GO:0070062]; adherens junction [GO:0005912];
Nafisa_PRO4	Hemicentin-1;Isoform of Q96RW7, Isoform 2 of Hemicentin-1	HMCN1;HMCN1	NA	Q96RW7;Q96RW7-2	5.3159	0.7437	XT NP B	2023ms1276	cell cycle [GO:0007049]; visual perception [GO:0007601]; response to bacterium [GO:0009617]; cell division [GO:0051301]; heterophilic cell-cell adhesion via plasma membrane cell adhesion molecules [GO:0007157]; homophilic cell adhesion via plasma membrane adhesion molecules [GO:0007156];	extracellular matrix structural constituent [GO:0005201]; calcium ion binding [GO:0005509]; protein binding [GO:0005515];	collagen-containing extracellular matrix [GO:0062023]; basement membrane [GO:0005604]; cell cortex [GO:0005938]; cleavage furrow [GO:0032154]; extracellular exosome [GO:0070062]; adherens junction [GO:0005912];
Nafisa_PRO3	Hemicentin-1;Isoform of Q96RW7, Isoform 2 of Hemicentin-1	HMCN1;HMCN1	NA	Q96RW7;Q96RW7-2	5.3388	0.7683	XT NP B	2023ms1276	cell cycle [GO:0007049]; visual perception [GO:0007601]; response to bacterium [GO:0009617]; cell division [GO:0051301]; heterophilic cell-cell adhesion via plasma membrane cell adhesion molecules [GO:0007157]; homophilic cell adhesion via plasma membrane adhesion molecules [GO:0007156];	extracellular matrix structural constituent [GO:0005201]; calcium ion binding [GO:0005509]; protein binding [GO:0005515];	collagen-containing extracellular matrix [GO:0062023]; basement membrane [GO:0005604]; cell cortex [GO:0005938]; cleavage furrow [GO:0032154]; extracellular exosome [GO:0070062]; adherens junction [GO:0005912];
Nafisa_PRO2	Hemicentin-1;Isoform of Q96RW7, Isoform 2 of Hemicentin-1	HMCN1;HMCN1	NA	Q96RW7;Q96RW7-2	5.3259	0.7741	XT NP B	2023ms1276	cell cycle [GO:0007049]; visual perception [GO:0007601]; response to bacterium [GO:0009617]; cell division [GO:0051301]; heterophilic cell-cell adhesion via plasma membrane cell adhesion molecules [GO:0007157]; homophilic cell adhesion via plasma membrane adhesion molecules [GO:0007156];	extracellular matrix structural constituent [GO:0005201]; calcium ion binding [GO:0005509]; protein binding [GO:0005515];	collagen-containing extracellular matrix [GO:0062023]; basement membrane [GO:0005604]; cell cortex [GO:0005938]; cleavage furrow [GO:0032154]; extracellular exosome [GO:0070062]; adherens junction [GO:0005912];
Nafisa_PRO1	Hemicentin-1;Isoform of Q96RW7, Isoform 2 of Hemicentin-1	HMCN1;HMCN1	NA	Q96RW7;Q96RW7-2	5.3426	0.7953	XT NP B	2023ms1276	cell cycle [GO:0007049]; visual perception [GO:0007601]; response to bacterium [GO:0009617]; cell division [GO:0051301]; heterophilic cell-cell adhesion via plasma membrane cell adhesion molecules [GO:0007157]; homophilic cell adhesion via plasma membrane adhesion molecules [GO:0007156];	extracellular matrix structural constituent [GO:0005201]; calcium ion binding [GO:0005509]; protein binding [GO:0005515];	collagen-containing extracellular matrix [GO:0062023]; basement membrane [GO:0005604]; cell cortex [GO:0005938]; cleavage furrow [GO:0032154]; extracellular exosome [GO:0070062]; adherens junction [GO:0005912];
Nafisa_SEN7	Uncharacterized protein;Uncharacterized protein	CFHR5;CFHR5	NA	A0A3Q1M3I2;E1BCJ2	5.925	1.3122	XT NP A	2023ms1276	;	;	;
Nafisa_SEN6	Uncharacterized protein;Uncharacterized protein	CFHR5;CFHR5	NA	A0A3Q1M3I2;E1BCJ2	5.8591	1.232	XT NP A	2023ms1276	;	;	;
Nafisa_SEN5	Uncharacterized protein;Uncharacterized protein	CFHR5;CFHR5	NA	A0A3Q1M3I2;E1BCJ2	5.8426	1.1895	XT NP A	2023ms1276	;	;	;
Nafisa_SEN4	Uncharacterized protein;Uncharacterized protein	CFHR5;CFHR5	NA	A0A3Q1M3I2;E1BCJ2	5.9388	1.3185	XT NP A	2023ms1276	;	;	;
Nafisa_SEN3	Uncharacterized protein;Uncharacterized protein	CFHR5;CFHR5	NA	A0A3Q1M3I2;E1BCJ2	5.9491	1.3294	XT NP A	2023ms1276	;	;	;
Nafisa_SEN2	Uncharacterized protein;Uncharacterized protein	CFHR5;CFHR5	NA	A0A3Q1M3I2;E1BCJ2	5.8516	1.2187	XT NP A	2023ms1276	;	;	;
Nafisa_SEN1	Uncharacterized protein;Uncharacterized protein	CFHR5;CFHR5	NA	A0A3Q1M3I2;E1BCJ2	5.8922	1.2745	XT NP A	2023ms1276	;	;	;
Nafisa_PRO7	Uncharacterized protein;Uncharacterized protein	CFHR5;CFHR5	NA	A0A3Q1M3I2;E1BCJ2	6.3808	1.8259	XT NP A	2023ms1276	;	;	;
Nafisa_PRO6	Uncharacterized protein;Uncharacterized protein	CFHR5;CFHR5	NA	A0A3Q1M3I2;E1BCJ2	6.3682	1.8232	XT NP A	2023ms1276	;	;	;
Nafisa_PRO5	Uncharacterized protein;Uncharacterized protein	CFHR5;CFHR5	NA	A0A3Q1M3I2;E1BCJ2	6.3598	1.8226	XT NP A	2023ms1276	;	;	;
Nafisa_PRO4	Uncharacterized protein;Uncharacterized protein	CFHR5;CFHR5	NA	A0A3Q1M3I2;E1BCJ2	6.3969	1.8246	XT NP A	2023ms1276	;	;	;
Nafisa_PRO3	Uncharacterized protein;Uncharacterized protein	CFHR5;CFHR5	NA	A0A3Q1M3I2;E1BCJ2	6.3991	1.8286	XT NP A	2023ms1276	;	;	;
Nafisa_PRO2	Uncharacterized protein;Uncharacterized protein	CFHR5;CFHR5	NA	A0A3Q1M3I2;E1BCJ2	6.3795	1.8277	XT NP A	2023ms1276	;	;	;
Nafisa_PRO1	Uncharacterized protein;Uncharacterized protein	CFHR5;CFHR5	NA	A0A3Q1M3I2;E1BCJ2	6.3892	1.842	XT NP A	2023ms1276	;	;	;
Nafisa_SEN7	Guanine nucleotide-binding protein G(I)/G(S)/G(T) subunit beta-2;Guanine nucleotide-binding protein G(I)/G(S)/G(T) subunit beta-2	GNB2;GNB2	NA	P11017;P62879	5.9165	1.3037	XT NP B	2023ms1276	;	;	;
Nafisa_SEN6	Guanine nucleotide-binding protein G(I)/G(S)/G(T) subunit beta-2;Guanine nucleotide-binding protein G(I)/G(S)/G(T) subunit beta-2	GNB2;GNB2	NA	P11017;P62879	5.954	1.3269	XT NP B	2023ms1276	;	;	;
Nafisa_SEN5	Guanine nucleotide-binding protein G(I)/G(S)/G(T) subunit beta-2;Guanine nucleotide-binding protein G(I)/G(S)/G(T) subunit beta-2	GNB2;GNB2	NA	P11017;P62879	5.9663	1.3132	XT NP B	2023ms1276	;	;	;
Nafisa_SEN4	Guanine nucleotide-binding protein G(I)/G(S)/G(T) subunit beta-2;Guanine nucleotide-binding protein G(I)/G(S)/G(T) subunit beta-2	GNB2;GNB2	NA	P11017;P62879	5.8812	1.2609	XT NP B	2023ms1276	;	;	;
Nafisa_SEN3	Guanine nucleotide-binding protein G(I)/G(S)/G(T) subunit beta-2;Guanine nucleotide-binding protein G(I)/G(S)/G(T) subunit beta-2	GNB2;GNB2	NA	P11017;P62879	5.9198	1.3001	XT NP B	2023ms1276	;	;	;
Nafisa_SEN2	Guanine nucleotide-binding protein G(I)/G(S)/G(T) subunit beta-2;Guanine nucleotide-binding protein G(I)/G(S)/G(T) subunit beta-2	GNB2;GNB2	NA	P11017;P62879	5.9682	1.3353	XT NP B	2023ms1276	;	;	;
Nafisa_SEN1	Guanine nucleotide-binding protein G(I)/G(S)/G(T) subunit beta-2;Guanine nucleotide-binding protein G(I)/G(S)/G(T) subunit beta-2	GNB2;GNB2	NA	P11017;P62879	5.9742	1.3565	XT NP B	2023ms1276	;	;	;
Nafisa_PRO7	Guanine nucleotide-binding protein G(I)/G(S)/G(T) subunit beta-2;Guanine nucleotide-binding protein G(I)/G(S)/G(T) subunit beta-2	GNB2;GNB2	NA	P11017;P62879	5.5387	0.9839	XT NP B	2023ms1276	;	;	;
Nafisa_PRO6	Guanine nucleotide-binding protein G(I)/G(S)/G(T) subunit beta-2;Guanine nucleotide-binding protein G(I)/G(S)/G(T) subunit beta-2	GNB2;GNB2	NA	P11017;P62879	5.5301	0.9851	XT NP B	2023ms1276	;	;	;
Nafisa_PRO5	Guanine nucleotide-binding protein G(I)/G(S)/G(T) subunit beta-2;Guanine nucleotide-binding protein G(I)/G(S)/G(T) subunit beta-2	GNB2;GNB2	NA	P11017;P62879	5.5626	1.0254	XT NP B	2023ms1276	;	;	;
Nafisa_PRO4	Guanine nucleotide-binding protein G(I)/G(S)/G(T) subunit beta-2;Guanine nucleotide-binding protein G(I)/G(S)/G(T) subunit beta-2	GNB2;GNB2	NA	P11017;P62879	5.5531	0.9808	XT NP B	2023ms1276	;	;	;
Nafisa_PRO3	Guanine nucleotide-binding protein G(I)/G(S)/G(T) subunit beta-2;Guanine nucleotide-binding protein G(I)/G(S)/G(T) subunit beta-2	GNB2;GNB2	NA	P11017;P62879	5.532	0.9615	XT NP B	2023ms1276	;	;	;
Nafisa_PRO2	Guanine nucleotide-binding protein G(I)/G(S)/G(T) subunit beta-2;Guanine nucleotide-binding protein G(I)/G(S)/G(T) subunit beta-2	GNB2;GNB2	NA	P11017;P62879	5.5431	0.9914	XT NP B	2023ms1276	;	;	;
Nafisa_PRO1	Guanine nucleotide-binding protein G(I)/G(S)/G(T) subunit beta-2;Guanine nucleotide-binding protein G(I)/G(S)/G(T) subunit beta-2	GNB2;GNB2	NA	P11017;P62879	5.5484	1.0012	XT NP B	2023ms1276	;	;	;
Nafisa_SEN7	Tenascin	TNC	B4E1W8	P24821	5.4566	0.8438	XT NP B	2023ms1276	osteoblast differentiation [GO:0001649]; cell adhesion [GO:0007155]; negative regulation of cell adhesion [GO:0007162]; neuromuscular junction development [GO:0007528]; positive regulation of cell population proliferation [GO:0008284]; response to wounding [GO:0009611]; response to mechanical stimulus [GO:0009612]; positive regulation of gene expression [GO:0010628]; peripheral nervous system axon regeneration [GO:0014012]; wound healing [GO:0042060]; odontogenesis of dentin-containing tooth [GO:0042475]; response to ethanol [GO:0045471]; bud outgrowth involved in lung branching [GO:0060447]; mesenchymal-epithelial cell signaling involved in prostate gland development [GO:0060739]; prostate gland epithelium morphogenesis [GO:0060740]; cellular response to retinoic acid [GO:0071300]; cellular response to vitamin D [GO:0071305]; response to fibroblast growth factor [GO:0071774]; cellular response to prostaglandin D stimulus [GO:0071799]	extracellular matrix structural constituent [GO:0005201]; protein binding [GO:0005515]; syndecan binding [GO:0045545]	collagen-containing extracellular matrix [GO:0062023]; extracellular region [GO:0005576]; basement membrane [GO:0005604]; interstitial matrix [GO:0005614]; extracellular space [GO:0005615]; endoplasmic reticulum lumen [GO:0005788]; focal adhesion [GO:0005925]; membrane [GO:0016020]; perisynaptic extracellular matrix [GO:0098966]
Nafisa_SEN6	Tenascin	TNC	B4E1W8	P24821	5.4253	0.7982	XT NP B	2023ms1276	osteoblast differentiation [GO:0001649]; cell adhesion [GO:0007155]; negative regulation of cell adhesion [GO:0007162]; neuromuscular junction development [GO:0007528]; positive regulation of cell population proliferation [GO:0008284]; response to wounding [GO:0009611]; response to mechanical stimulus [GO:0009612]; positive regulation of gene expression [GO:0010628]; peripheral nervous system axon regeneration [GO:0014012]; wound healing [GO:0042060]; odontogenesis of dentin-containing tooth [GO:0042475]; response to ethanol [GO:0045471]; bud outgrowth involved in lung branching [GO:0060447]; mesenchymal-epithelial cell signaling involved in prostate gland development [GO:0060739]; prostate gland epithelium morphogenesis [GO:0060740]; cellular response to retinoic acid [GO:0071300]; cellular response to vitamin D [GO:0071305]; response to fibroblast growth factor [GO:0071774]; cellular response to prostaglandin D stimulus [GO:0071799]	extracellular matrix structural constituent [GO:0005201]; protein binding [GO:0005515]; syndecan binding [GO:0045545]	collagen-containing extracellular matrix [GO:0062023]; extracellular region [GO:0005576]; basement membrane [GO:0005604]; interstitial matrix [GO:0005614]; extracellular space [GO:0005615]; endoplasmic reticulum lumen [GO:0005788]; focal adhesion [GO:0005925]; membrane [GO:0016020]; perisynaptic extracellular matrix [GO:0098966]
Nafisa_SEN5	Tenascin	TNC	B4E1W8	P24821	5.4072	0.7541	XT NP B	2023ms1276	osteoblast differentiation [GO:0001649]; cell adhesion [GO:0007155]; negative regulation of cell adhesion [GO:0007162]; neuromuscular junction development [GO:0007528]; positive regulation of cell population proliferation [GO:0008284]; response to wounding [GO:0009611]; response to mechanical stimulus [GO:0009612]; positive regulation of gene expression [GO:0010628]; peripheral nervous system axon regeneration [GO:0014012]; wound healing [GO:0042060]; odontogenesis of dentin-containing tooth [GO:0042475]; response to ethanol [GO:0045471]; bud outgrowth involved in lung branching [GO:0060447]; mesenchymal-epithelial cell signaling involved in prostate gland development [GO:0060739]; prostate gland epithelium morphogenesis [GO:0060740]; cellular response to retinoic acid [GO:0071300]; cellular response to vitamin D [GO:0071305]; response to fibroblast growth factor [GO:0071774]; cellular response to prostaglandin D stimulus [GO:0071799]	extracellular matrix structural constituent [GO:0005201]; protein binding [GO:0005515]; syndecan binding [GO:0045545]	collagen-containing extracellular matrix [GO:0062023]; extracellular region [GO:0005576]; basement membrane [GO:0005604]; interstitial matrix [GO:0005614]; extracellular space [GO:0005615]; endoplasmic reticulum lumen [GO:0005788]; focal adhesion [GO:0005925]; membrane [GO:0016020]; perisynaptic extracellular matrix [GO:0098966]
Nafisa_SEN4	Tenascin	TNC	B4E1W8	P24821	5.4646	0.8442	XT NP B	2023ms1276	osteoblast differentiation [GO:0001649]; cell adhesion [GO:0007155]; negative regulation of cell adhesion [GO:0007162]; neuromuscular junction development [GO:0007528]; positive regulation of cell population proliferation [GO:0008284]; response to wounding [GO:0009611]; response to mechanical stimulus [GO:0009612]; positive regulation of gene expression [GO:0010628]; peripheral nervous system axon regeneration [GO:0014012]; wound healing [GO:0042060]; odontogenesis of dentin-containing tooth [GO:0042475]; response to ethanol [GO:0045471]; bud outgrowth involved in lung branching [GO:0060447]; mesenchymal-epithelial cell signaling involved in prostate gland development [GO:0060739]; prostate gland epithelium morphogenesis [GO:0060740]; cellular response to retinoic acid [GO:0071300]; cellular response to vitamin D [GO:0071305]; response to fibroblast growth factor [GO:0071774]; cellular response to prostaglandin D stimulus [GO:0071799]	extracellular matrix structural constituent [GO:0005201]; protein binding [GO:0005515]; syndecan binding [GO:0045545]	collagen-containing extracellular matrix [GO:0062023]; extracellular region [GO:0005576]; basement membrane [GO:0005604]; interstitial matrix [GO:0005614]; extracellular space [GO:0005615]; endoplasmic reticulum lumen [GO:0005788]; focal adhesion [GO:0005925]; membrane [GO:0016020]; perisynaptic extracellular matrix [GO:0098966]
Nafisa_SEN3	Tenascin	TNC	B4E1W8	P24821	5.4208	0.8011	XT NP B	2023ms1276	osteoblast differentiation [GO:0001649]; cell adhesion [GO:0007155]; negative regulation of cell adhesion [GO:0007162]; neuromuscular junction development [GO:0007528]; positive regulation of cell population proliferation [GO:0008284]; response to wounding [GO:0009611]; response to mechanical stimulus [GO:0009612]; positive regulation of gene expression [GO:0010628]; peripheral nervous system axon regeneration [GO:0014012]; wound healing [GO:0042060]; odontogenesis of dentin-containing tooth [GO:0042475]; response to ethanol [GO:0045471]; bud outgrowth involved in lung branching [GO:0060447]; mesenchymal-epithelial cell signaling involved in prostate gland development [GO:0060739]; prostate gland epithelium morphogenesis [GO:0060740]; cellular response to retinoic acid [GO:0071300]; cellular response to vitamin D [GO:0071305]; response to fibroblast growth factor [GO:0071774]; cellular response to prostaglandin D stimulus [GO:0071799]	extracellular matrix structural constituent [GO:0005201]; protein binding [GO:0005515]; syndecan binding [GO:0045545]	collagen-containing extracellular matrix [GO:0062023]; extracellular region [GO:0005576]; basement membrane [GO:0005604]; interstitial matrix [GO:0005614]; extracellular space [GO:0005615]; endoplasmic reticulum lumen [GO:0005788]; focal adhesion [GO:0005925]; membrane [GO:0016020]; perisynaptic extracellular matrix [GO:0098966]
Nafisa_SEN2	Tenascin	TNC	B4E1W8	P24821	5.4175	0.7846	XT NP B	2023ms1276	osteoblast differentiation [GO:0001649]; cell adhesion [GO:0007155]; negative regulation of cell adhesion [GO:0007162]; neuromuscular junction development [GO:0007528]; positive regulation of cell population proliferation [GO:0008284]; response to wounding [GO:0009611]; response to mechanical stimulus [GO:0009612]; positive regulation of gene expression [GO:0010628]; peripheral nervous system axon regeneration [GO:0014012]; wound healing [GO:0042060]; odontogenesis of dentin-containing tooth [GO:0042475]; response to ethanol [GO:0045471]; bud outgrowth involved in lung branching [GO:0060447]; mesenchymal-epithelial cell signaling involved in prostate gland development [GO:0060739]; prostate gland epithelium morphogenesis [GO:0060740]; cellular response to retinoic acid [GO:0071300]; cellular response to vitamin D [GO:0071305]; response to fibroblast growth factor [GO:0071774]; cellular response to prostaglandin D stimulus [GO:0071799]	extracellular matrix structural constituent [GO:0005201]; protein binding [GO:0005515]; syndecan binding [GO:0045545]	collagen-containing extracellular matrix [GO:0062023]; extracellular region [GO:0005576]; basement membrane [GO:0005604]; interstitial matrix [GO:0005614]; extracellular space [GO:0005615]; endoplasmic reticulum lumen [GO:0005788]; focal adhesion [GO:0005925]; membrane [GO:0016020]; perisynaptic extracellular matrix [GO:0098966]
Nafisa_SEN1	Tenascin	TNC	B4E1W8	P24821	5.3964	0.7787	XT NP B	2023ms1276	osteoblast differentiation [GO:0001649]; cell adhesion [GO:0007155]; negative regulation of cell adhesion [GO:0007162]; neuromuscular junction development [GO:0007528]; positive regulation of cell population proliferation [GO:0008284]; response to wounding [GO:0009611]; response to mechanical stimulus [GO:0009612]; positive regulation of gene expression [GO:0010628]; peripheral nervous system axon regeneration [GO:0014012]; wound healing [GO:0042060]; odontogenesis of dentin-containing tooth [GO:0042475]; response to ethanol [GO:0045471]; bud outgrowth involved in lung branching [GO:0060447]; mesenchymal-epithelial cell signaling involved in prostate gland development [GO:0060739]; prostate gland epithelium morphogenesis [GO:0060740]; cellular response to retinoic acid [GO:0071300]; cellular response to vitamin D [GO:0071305]; response to fibroblast growth factor [GO:0071774]; cellular response to prostaglandin D stimulus [GO:0071799]	extracellular matrix structural constituent [GO:0005201]; protein binding [GO:0005515]; syndecan binding [GO:0045545]	collagen-containing extracellular matrix [GO:0062023]; extracellular region [GO:0005576]; basement membrane [GO:0005604]; interstitial matrix [GO:0005614]; extracellular space [GO:0005615]; endoplasmic reticulum lumen [GO:0005788]; focal adhesion [GO:0005925]; membrane [GO:0016020]; perisynaptic extracellular matrix [GO:0098966]
Nafisa_PRO7	Tenascin	TNC	B4E1W8	P24821	5.4404	0.8855	XT NP B	2023ms1276	osteoblast differentiation [GO:0001649]; cell adhesion [GO:0007155]; negative regulation of cell adhesion [GO:0007162]; neuromuscular junction development [GO:0007528]; positive regulation of cell population proliferation [GO:0008284]; response to wounding [GO:0009611]; response to mechanical stimulus [GO:0009612]; positive regulation of gene expression [GO:0010628]; peripheral nervous system axon regeneration [GO:0014012]; wound healing [GO:0042060]; odontogenesis of dentin-containing tooth [GO:0042475]; response to ethanol [GO:0045471]; bud outgrowth involved in lung branching [GO:0060447]; mesenchymal-epithelial cell signaling involved in prostate gland development [GO:0060739]; prostate gland epithelium morphogenesis [GO:0060740]; cellular response to retinoic acid [GO:0071300]; cellular response to vitamin D [GO:0071305]; response to fibroblast growth factor [GO:0071774]; cellular response to prostaglandin D stimulus [GO:0071799]	extracellular matrix structural constituent [GO:0005201]; protein binding [GO:0005515]; syndecan binding [GO:0045545]	collagen-containing extracellular matrix [GO:0062023]; extracellular region [GO:0005576]; basement membrane [GO:0005604]; interstitial matrix [GO:0005614]; extracellular space [GO:0005615]; endoplasmic reticulum lumen [GO:0005788]; focal adhesion [GO:0005925]; membrane [GO:0016020]; perisynaptic extracellular matrix [GO:0098966]
Nafisa_PRO6	Tenascin	TNC	B4E1W8	P24821	5.4593	0.9143	XT NP B	2023ms1276	osteoblast differentiation [GO:0001649]; cell adhesion [GO:0007155]; negative regulation of cell adhesion [GO:0007162]; neuromuscular junction development [GO:0007528]; positive regulation of cell population proliferation [GO:0008284]; response to wounding [GO:0009611]; response to mechanical stimulus [GO:0009612]; positive regulation of gene expression [GO:0010628]; peripheral nervous system axon regeneration [GO:0014012]; wound healing [GO:0042060]; odontogenesis of dentin-containing tooth [GO:0042475]; response to ethanol [GO:0045471]; bud outgrowth involved in lung branching [GO:0060447]; mesenchymal-epithelial cell signaling involved in prostate gland development [GO:0060739]; prostate gland epithelium morphogenesis [GO:0060740]; cellular response to retinoic acid [GO:0071300]; cellular response to vitamin D [GO:0071305]; response to fibroblast growth factor [GO:0071774]; cellular response to prostaglandin D stimulus [GO:0071799]	extracellular matrix structural constituent [GO:0005201]; protein binding [GO:0005515]; syndecan binding [GO:0045545]	collagen-containing extracellular matrix [GO:0062023]; extracellular region [GO:0005576]; basement membrane [GO:0005604]; interstitial matrix [GO:0005614]; extracellular space [GO:0005615]; endoplasmic reticulum lumen [GO:0005788]; focal adhesion [GO:0005925]; membrane [GO:0016020]; perisynaptic extracellular matrix [GO:0098966]
Nafisa_PRO5	Tenascin	TNC	B4E1W8	P24821	5.4507	0.9135	XT NP B	2023ms1276	osteoblast differentiation [GO:0001649]; cell adhesion [GO:0007155]; negative regulation of cell adhesion [GO:0007162]; neuromuscular junction development [GO:0007528]; positive regulation of cell population proliferation [GO:0008284]; response to wounding [GO:0009611]; response to mechanical stimulus [GO:0009612]; positive regulation of gene expression [GO:0010628]; peripheral nervous system axon regeneration [GO:0014012]; wound healing [GO:0042060]; odontogenesis of dentin-containing tooth [GO:0042475]; response to ethanol [GO:0045471]; bud outgrowth involved in lung branching [GO:0060447]; mesenchymal-epithelial cell signaling involved in prostate gland development [GO:0060739]; prostate gland epithelium morphogenesis [GO:0060740]; cellular response to retinoic acid [GO:0071300]; cellular response to vitamin D [GO:0071305]; response to fibroblast growth factor [GO:0071774]; cellular response to prostaglandin D stimulus [GO:0071799]	extracellular matrix structural constituent [GO:0005201]; protein binding [GO:0005515]; syndecan binding [GO:0045545]	collagen-containing extracellular matrix [GO:0062023]; extracellular region [GO:0005576]; basement membrane [GO:0005604]; interstitial matrix [GO:0005614]; extracellular space [GO:0005615]; endoplasmic reticulum lumen [GO:0005788]; focal adhesion [GO:0005925]; membrane [GO:0016020]; perisynaptic extracellular matrix [GO:0098966]
Nafisa_PRO4	Tenascin	TNC	B4E1W8	P24821	5.4807	0.9084	XT NP B	2023ms1276	osteoblast differentiation [GO:0001649]; cell adhesion [GO:0007155]; negative regulation of cell adhesion [GO:0007162]; neuromuscular junction development [GO:0007528]; positive regulation of cell population proliferation [GO:0008284]; response to wounding [GO:0009611]; response to mechanical stimulus [GO:0009612]; positive regulation of gene expression [GO:0010628]; peripheral nervous system axon regeneration [GO:0014012]; wound healing [GO:0042060]; odontogenesis of dentin-containing tooth [GO:0042475]; response to ethanol [GO:0045471]; bud outgrowth involved in lung branching [GO:0060447]; mesenchymal-epithelial cell signaling involved in prostate gland development [GO:0060739]; prostate gland epithelium morphogenesis [GO:0060740]; cellular response to retinoic acid [GO:0071300]; cellular response to vitamin D [GO:0071305]; response to fibroblast growth factor [GO:0071774]; cellular response to prostaglandin D stimulus [GO:0071799]	extracellular matrix structural constituent [GO:0005201]; protein binding [GO:0005515]; syndecan binding [GO:0045545]	collagen-containing extracellular matrix [GO:0062023]; extracellular region [GO:0005576]; basement membrane [GO:0005604]; interstitial matrix [GO:0005614]; extracellular space [GO:0005615]; endoplasmic reticulum lumen [GO:0005788]; focal adhesion [GO:0005925]; membrane [GO:0016020]; perisynaptic extracellular matrix [GO:0098966]
Nafisa_PRO3	Tenascin	TNC	B4E1W8	P24821	5.4913	0.9208	XT NP B	2023ms1276	osteoblast differentiation [GO:0001649]; cell adhesion [GO:0007155]; negative regulation of cell adhesion [GO:0007162]; neuromuscular junction development [GO:0007528]; positive regulation of cell population proliferation [GO:0008284]; response to wounding [GO:0009611]; response to mechanical stimulus [GO:0009612]; positive regulation of gene expression [GO:0010628]; peripheral nervous system axon regeneration [GO:0014012]; wound healing [GO:0042060]; odontogenesis of dentin-containing tooth [GO:0042475]; response to ethanol [GO:0045471]; bud outgrowth involved in lung branching [GO:0060447]; mesenchymal-epithelial cell signaling involved in prostate gland development [GO:0060739]; prostate gland epithelium morphogenesis [GO:0060740]; cellular response to retinoic acid [GO:0071300]; cellular response to vitamin D [GO:0071305]; response to fibroblast growth factor [GO:0071774]; cellular response to prostaglandin D stimulus [GO:0071799]	extracellular matrix structural constituent [GO:0005201]; protein binding [GO:0005515]; syndecan binding [GO:0045545]	collagen-containing extracellular matrix [GO:0062023]; extracellular region [GO:0005576]; basement membrane [GO:0005604]; interstitial matrix [GO:0005614]; extracellular space [GO:0005615]; endoplasmic reticulum lumen [GO:0005788]; focal adhesion [GO:0005925]; membrane [GO:0016020]; perisynaptic extracellular matrix [GO:0098966]
Nafisa_PRO2	Tenascin	TNC	B4E1W8	P24821	5.4694	0.9176	XT NP B	2023ms1276	osteoblast differentiation [GO:0001649]; cell adhesion [GO:0007155]; negative regulation of cell adhesion [GO:0007162]; neuromuscular junction development [GO:0007528]; positive regulation of cell population proliferation [GO:0008284]; response to wounding [GO:0009611]; response to mechanical stimulus [GO:0009612]; positive regulation of gene expression [GO:0010628]; peripheral nervous system axon regeneration [GO:0014012]; wound healing [GO:0042060]; odontogenesis of dentin-containing tooth [GO:0042475]; response to ethanol [GO:0045471]; bud outgrowth involved in lung branching [GO:0060447]; mesenchymal-epithelial cell signaling involved in prostate gland development [GO:0060739]; prostate gland epithelium morphogenesis [GO:0060740]; cellular response to retinoic acid [GO:0071300]; cellular response to vitamin D [GO:0071305]; response to fibroblast growth factor [GO:0071774]; cellular response to prostaglandin D stimulus [GO:0071799]	extracellular matrix structural constituent [GO:0005201]; protein binding [GO:0005515]; syndecan binding [GO:0045545]	collagen-containing extracellular matrix [GO:0062023]; extracellular region [GO:0005576]; basement membrane [GO:0005604]; interstitial matrix [GO:0005614]; extracellular space [GO:0005615]; endoplasmic reticulum lumen [GO:0005788]; focal adhesion [GO:0005925]; membrane [GO:0016020]; perisynaptic extracellular matrix [GO:0098966]
Nafisa_PRO1	Tenascin	TNC	B4E1W8	P24821	5.4795	0.9322	XT NP B	2023ms1276	osteoblast differentiation [GO:0001649]; cell adhesion [GO:0007155]; negative regulation of cell adhesion [GO:0007162]; neuromuscular junction development [GO:0007528]; positive regulation of cell population proliferation [GO:0008284]; response to wounding [GO:0009611]; response to mechanical stimulus [GO:0009612]; positive regulation of gene expression [GO:0010628]; peripheral nervous system axon regeneration [GO:0014012]; wound healing [GO:0042060]; odontogenesis of dentin-containing tooth [GO:0042475]; response to ethanol [GO:0045471]; bud outgrowth involved in lung branching [GO:0060447]; mesenchymal-epithelial cell signaling involved in prostate gland development [GO:0060739]; prostate gland epithelium morphogenesis [GO:0060740]; cellular response to retinoic acid [GO:0071300]; cellular response to vitamin D [GO:0071305]; response to fibroblast growth factor [GO:0071774]; cellular response to prostaglandin D stimulus [GO:0071799]	extracellular matrix structural constituent [GO:0005201]; protein binding [GO:0005515]; syndecan binding [GO:0045545]	collagen-containing extracellular matrix [GO:0062023]; extracellular region [GO:0005576]; basement membrane [GO:0005604]; interstitial matrix [GO:0005614]; extracellular space [GO:0005615]; endoplasmic reticulum lumen [GO:0005788]; focal adhesion [GO:0005925]; membrane [GO:0016020]; perisynaptic extracellular matrix [GO:0098966]
Nafisa_SEN7	NPL4 homolog, ubiquitin recognition factor	NPLOC4	A0A024R8R4	F1N7U2	3.7736	-0.8391	XT NP B	2023ms1276	NA	NA	NA
Nafisa_SEN6	NPL4 homolog, ubiquitin recognition factor	NPLOC4	A0A024R8R4	F1N7U2	3.7402	-0.8869	XT NP B	2023ms1276	NA	NA	NA
Nafisa_SEN5	NPL4 homolog, ubiquitin recognition factor	NPLOC4	A0A024R8R4	F1N7U2	3.3387	-1.3145	XT NP B	2023ms1276	NA	NA	NA
Nafisa_SEN3	NPL4 homolog, ubiquitin recognition factor	NPLOC4	A0A024R8R4	F1N7U2	3.8218	-0.7979	XT NP B	2023ms1276	NA	NA	NA
Nafisa_SEN2	NPL4 homolog, ubiquitin recognition factor	NPLOC4	A0A024R8R4	F1N7U2	3.8549	-0.778	XT NP B	2023ms1276	NA	NA	NA
Nafisa_SEN1	NPL4 homolog, ubiquitin recognition factor	NPLOC4	A0A024R8R4	F1N7U2	3.5988	-1.0189	XT NP B	2023ms1276	NA	NA	NA
Nafisa_PRO7	NPL4 homolog, ubiquitin recognition factor	NPLOC4	A0A024R8R4	F1N7U2	3.9089	-0.646	XT NP B	2023ms1276	NA	NA	NA
Nafisa_PRO6	NPL4 homolog, ubiquitin recognition factor	NPLOC4	A0A024R8R4	F1N7U2	3.702	-0.843	XT NP B	2023ms1276	NA	NA	NA
Nafisa_PRO5	NPL4 homolog, ubiquitin recognition factor	NPLOC4	A0A024R8R4	F1N7U2	3.9016	-0.6356	XT NP B	2023ms1276	NA	NA	NA
Nafisa_PRO4	NPL4 homolog, ubiquitin recognition factor	NPLOC4	A0A024R8R4	F1N7U2	3.4232	-1.149	XT NP B	2023ms1276	NA	NA	NA
Nafisa_PRO2	NPL4 homolog, ubiquitin recognition factor	NPLOC4	A0A024R8R4	F1N7U2	3.7889	-0.7629	XT NP B	2023ms1276	NA	NA	NA
Nafisa_PRO1	NPL4 homolog, ubiquitin recognition factor	NPLOC4	A0A024R8R4	F1N7U2	3.8634	-0.6838	XT NP B	2023ms1276	NA	NA	NA
Nafisa_SEN7	Mediator of RNA polymerase II transcription subunit 24;Isoform of O75448, Isoform 2 of Mediator of RNA polymerase II transcription subunit 24	MED24;MED24	NA	O75448;O75448-2	4.4493	-0.1635	XT NP A	2023ms1276	protein ubiquitination [GO:0016567]; histone acetylation [GO:0016573]; positive regulation of transcription, DNA-templated [GO:0045893]; positive regulation of transcription initiation from RNA polymerase II promoter [GO:0060261];	transcription coregulator activity [GO:0003712]; transcription coactivator activity [GO:0003713]; histone acetyltransferase activity [GO:0004402]; protein binding [GO:0005515]; nuclear receptor coactivator activity [GO:0030374]; vitamin D receptor binding [GO:0042809]; protein-containing complex binding [GO:0044877]; thyroid hormone receptor binding [GO:0046966]; ubiquitin protein ligase activity [GO:0061630];	nucleus [GO:0005634]; nucleoplasm [GO:0005654]; ubiquitin ligase complex [GO:0000151]; mediator complex [GO:0016592];
Nafisa_SEN6	Mediator of RNA polymerase II transcription subunit 24;Isoform of O75448, Isoform 2 of Mediator of RNA polymerase II transcription subunit 24	MED24;MED24	NA	O75448;O75448-2	4.479	-0.1481	XT NP A	2023ms1276	protein ubiquitination [GO:0016567]; histone acetylation [GO:0016573]; positive regulation of transcription, DNA-templated [GO:0045893]; positive regulation of transcription initiation from RNA polymerase II promoter [GO:0060261];	transcription coregulator activity [GO:0003712]; transcription coactivator activity [GO:0003713]; histone acetyltransferase activity [GO:0004402]; protein binding [GO:0005515]; nuclear receptor coactivator activity [GO:0030374]; vitamin D receptor binding [GO:0042809]; protein-containing complex binding [GO:0044877]; thyroid hormone receptor binding [GO:0046966]; ubiquitin protein ligase activity [GO:0061630];	nucleus [GO:0005634]; nucleoplasm [GO:0005654]; ubiquitin ligase complex [GO:0000151]; mediator complex [GO:0016592];
Nafisa_SEN5	Mediator of RNA polymerase II transcription subunit 24;Isoform of O75448, Isoform 2 of Mediator of RNA polymerase II transcription subunit 24	MED24;MED24	NA	O75448;O75448-2	4.5538	-0.0993	XT NP A	2023ms1276	protein ubiquitination [GO:0016567]; histone acetylation [GO:0016573]; positive regulation of transcription, DNA-templated [GO:0045893]; positive regulation of transcription initiation from RNA polymerase II promoter [GO:0060261];	transcription coregulator activity [GO:0003712]; transcription coactivator activity [GO:0003713]; histone acetyltransferase activity [GO:0004402]; protein binding [GO:0005515]; nuclear receptor coactivator activity [GO:0030374]; vitamin D receptor binding [GO:0042809]; protein-containing complex binding [GO:0044877]; thyroid hormone receptor binding [GO:0046966]; ubiquitin protein ligase activity [GO:0061630];	nucleus [GO:0005634]; nucleoplasm [GO:0005654]; ubiquitin ligase complex [GO:0000151]; mediator complex [GO:0016592];
Nafisa_SEN4	Mediator of RNA polymerase II transcription subunit 24;Isoform of O75448, Isoform 2 of Mediator of RNA polymerase II transcription subunit 24	MED24;MED24	NA	O75448;O75448-2	4.513	-0.1074	XT NP A	2023ms1276	protein ubiquitination [GO:0016567]; histone acetylation [GO:0016573]; positive regulation of transcription, DNA-templated [GO:0045893]; positive regulation of transcription initiation from RNA polymerase II promoter [GO:0060261];	transcription coregulator activity [GO:0003712]; transcription coactivator activity [GO:0003713]; histone acetyltransferase activity [GO:0004402]; protein binding [GO:0005515]; nuclear receptor coactivator activity [GO:0030374]; vitamin D receptor binding [GO:0042809]; protein-containing complex binding [GO:0044877]; thyroid hormone receptor binding [GO:0046966]; ubiquitin protein ligase activity [GO:0061630];	nucleus [GO:0005634]; nucleoplasm [GO:0005654]; ubiquitin ligase complex [GO:0000151]; mediator complex [GO:0016592];
Nafisa_SEN3	Mediator of RNA polymerase II transcription subunit 24;Isoform of O75448, Isoform 2 of Mediator of RNA polymerase II transcription subunit 24	MED24;MED24	NA	O75448;O75448-2	4.4534	-0.1663	XT NP A	2023ms1276	protein ubiquitination [GO:0016567]; histone acetylation [GO:0016573]; positive regulation of transcription, DNA-templated [GO:0045893]; positive regulation of transcription initiation from RNA polymerase II promoter [GO:0060261];	transcription coregulator activity [GO:0003712]; transcription coactivator activity [GO:0003713]; histone acetyltransferase activity [GO:0004402]; protein binding [GO:0005515]; nuclear receptor coactivator activity [GO:0030374]; vitamin D receptor binding [GO:0042809]; protein-containing complex binding [GO:0044877]; thyroid hormone receptor binding [GO:0046966]; ubiquitin protein ligase activity [GO:0061630];	nucleus [GO:0005634]; nucleoplasm [GO:0005654]; ubiquitin ligase complex [GO:0000151]; mediator complex [GO:0016592];
Nafisa_SEN2	Mediator of RNA polymerase II transcription subunit 24;Isoform of O75448, Isoform 2 of Mediator of RNA polymerase II transcription subunit 24	MED24;MED24	NA	O75448;O75448-2	4.5277	-0.1052	XT NP A	2023ms1276	protein ubiquitination [GO:0016567]; histone acetylation [GO:0016573]; positive regulation of transcription, DNA-templated [GO:0045893]; positive regulation of transcription initiation from RNA polymerase II promoter [GO:0060261];	transcription coregulator activity [GO:0003712]; transcription coactivator activity [GO:0003713]; histone acetyltransferase activity [GO:0004402]; protein binding [GO:0005515]; nuclear receptor coactivator activity [GO:0030374]; vitamin D receptor binding [GO:0042809]; protein-containing complex binding [GO:0044877]; thyroid hormone receptor binding [GO:0046966]; ubiquitin protein ligase activity [GO:0061630];	nucleus [GO:0005634]; nucleoplasm [GO:0005654]; ubiquitin ligase complex [GO:0000151]; mediator complex [GO:0016592];
Nafisa_SEN1	Mediator of RNA polymerase II transcription subunit 24;Isoform of O75448, Isoform 2 of Mediator of RNA polymerase II transcription subunit 24	MED24;MED24	NA	O75448;O75448-2	4.4422	-0.1755	XT NP A	2023ms1276	protein ubiquitination [GO:0016567]; histone acetylation [GO:0016573]; positive regulation of transcription, DNA-templated [GO:0045893]; positive regulation of transcription initiation from RNA polymerase II promoter [GO:0060261];	transcription coregulator activity [GO:0003712]; transcription coactivator activity [GO:0003713]; histone acetyltransferase activity [GO:0004402]; protein binding [GO:0005515]; nuclear receptor coactivator activity [GO:0030374]; vitamin D receptor binding [GO:0042809]; protein-containing complex binding [GO:0044877]; thyroid hormone receptor binding [GO:0046966]; ubiquitin protein ligase activity [GO:0061630];	nucleus [GO:0005634]; nucleoplasm [GO:0005654]; ubiquitin ligase complex [GO:0000151]; mediator complex [GO:0016592];
Nafisa_PRO7	Mediator of RNA polymerase II transcription subunit 24;Isoform of O75448, Isoform 2 of Mediator of RNA polymerase II transcription subunit 24	MED24;MED24	NA	O75448;O75448-2	4.0301	-0.5248	XT NP A	2023ms1276	protein ubiquitination [GO:0016567]; histone acetylation [GO:0016573]; positive regulation of transcription, DNA-templated [GO:0045893]; positive regulation of transcription initiation from RNA polymerase II promoter [GO:0060261];	transcription coregulator activity [GO:0003712]; transcription coactivator activity [GO:0003713]; histone acetyltransferase activity [GO:0004402]; protein binding [GO:0005515]; nuclear receptor coactivator activity [GO:0030374]; vitamin D receptor binding [GO:0042809]; protein-containing complex binding [GO:0044877]; thyroid hormone receptor binding [GO:0046966]; ubiquitin protein ligase activity [GO:0061630];	nucleus [GO:0005634]; nucleoplasm [GO:0005654]; ubiquitin ligase complex [GO:0000151]; mediator complex [GO:0016592];
Nafisa_PRO6	Mediator of RNA polymerase II transcription subunit 24;Isoform of O75448, Isoform 2 of Mediator of RNA polymerase II transcription subunit 24	MED24;MED24	NA	O75448;O75448-2	3.8636	-0.6815	XT NP A	2023ms1276	protein ubiquitination [GO:0016567]; histone acetylation [GO:0016573]; positive regulation of transcription, DNA-templated [GO:0045893]; positive regulation of transcription initiation from RNA polymerase II promoter [GO:0060261];	transcription coregulator activity [GO:0003712]; transcription coactivator activity [GO:0003713]; histone acetyltransferase activity [GO:0004402]; protein binding [GO:0005515]; nuclear receptor coactivator activity [GO:0030374]; vitamin D receptor binding [GO:0042809]; protein-containing complex binding [GO:0044877]; thyroid hormone receptor binding [GO:0046966]; ubiquitin protein ligase activity [GO:0061630];	nucleus [GO:0005634]; nucleoplasm [GO:0005654]; ubiquitin ligase complex [GO:0000151]; mediator complex [GO:0016592];
Nafisa_PRO5	Mediator of RNA polymerase II transcription subunit 24;Isoform of O75448, Isoform 2 of Mediator of RNA polymerase II transcription subunit 24	MED24;MED24	NA	O75448;O75448-2	3.952	-0.5852	XT NP A	2023ms1276	protein ubiquitination [GO:0016567]; histone acetylation [GO:0016573]; positive regulation of transcription, DNA-templated [GO:0045893]; positive regulation of transcription initiation from RNA polymerase II promoter [GO:0060261];	transcription coregulator activity [GO:0003712]; transcription coactivator activity [GO:0003713]; histone acetyltransferase activity [GO:0004402]; protein binding [GO:0005515]; nuclear receptor coactivator activity [GO:0030374]; vitamin D receptor binding [GO:0042809]; protein-containing complex binding [GO:0044877]; thyroid hormone receptor binding [GO:0046966]; ubiquitin protein ligase activity [GO:0061630];	nucleus [GO:0005634]; nucleoplasm [GO:0005654]; ubiquitin ligase complex [GO:0000151]; mediator complex [GO:0016592];
Nafisa_PRO4	Mediator of RNA polymerase II transcription subunit 24;Isoform of O75448, Isoform 2 of Mediator of RNA polymerase II transcription subunit 24	MED24;MED24	NA	O75448;O75448-2	3.9416	-0.6306	XT NP A	2023ms1276	protein ubiquitination [GO:0016567]; histone acetylation [GO:0016573]; positive regulation of transcription, DNA-templated [GO:0045893]; positive regulation of transcription initiation from RNA polymerase II promoter [GO:0060261];	transcription coregulator activity [GO:0003712]; transcription coactivator activity [GO:0003713]; histone acetyltransferase activity [GO:0004402]; protein binding [GO:0005515]; nuclear receptor coactivator activity [GO:0030374]; vitamin D receptor binding [GO:0042809]; protein-containing complex binding [GO:0044877]; thyroid hormone receptor binding [GO:0046966]; ubiquitin protein ligase activity [GO:0061630];	nucleus [GO:0005634]; nucleoplasm [GO:0005654]; ubiquitin ligase complex [GO:0000151]; mediator complex [GO:0016592];
Nafisa_PRO3	Mediator of RNA polymerase II transcription subunit 24;Isoform of O75448, Isoform 2 of Mediator of RNA polymerase II transcription subunit 24	MED24;MED24	NA	O75448;O75448-2	4.0686	-0.502	XT NP A	2023ms1276	protein ubiquitination [GO:0016567]; histone acetylation [GO:0016573]; positive regulation of transcription, DNA-templated [GO:0045893]; positive regulation of transcription initiation from RNA polymerase II promoter [GO:0060261];	transcription coregulator activity [GO:0003712]; transcription coactivator activity [GO:0003713]; histone acetyltransferase activity [GO:0004402]; protein binding [GO:0005515]; nuclear receptor coactivator activity [GO:0030374]; vitamin D receptor binding [GO:0042809]; protein-containing complex binding [GO:0044877]; thyroid hormone receptor binding [GO:0046966]; ubiquitin protein ligase activity [GO:0061630];	nucleus [GO:0005634]; nucleoplasm [GO:0005654]; ubiquitin ligase complex [GO:0000151]; mediator complex [GO:0016592];
Nafisa_PRO1	Mediator of RNA polymerase II transcription subunit 24;Isoform of O75448, Isoform 2 of Mediator of RNA polymerase II transcription subunit 24	MED24;MED24	NA	O75448;O75448-2	3.5359	-1.0113	XT NP A	2023ms1276	protein ubiquitination [GO:0016567]; histone acetylation [GO:0016573]; positive regulation of transcription, DNA-templated [GO:0045893]; positive regulation of transcription initiation from RNA polymerase II promoter [GO:0060261];	transcription coregulator activity [GO:0003712]; transcription coactivator activity [GO:0003713]; histone acetyltransferase activity [GO:0004402]; protein binding [GO:0005515]; nuclear receptor coactivator activity [GO:0030374]; vitamin D receptor binding [GO:0042809]; protein-containing complex binding [GO:0044877]; thyroid hormone receptor binding [GO:0046966]; ubiquitin protein ligase activity [GO:0061630];	nucleus [GO:0005634]; nucleoplasm [GO:0005654]; ubiquitin ligase complex [GO:0000151]; mediator complex [GO:0016592];
Nafisa_SEN7	U3 small nucleolar RNA-associated protein 18 homolog	UTP18	Q9Y5J1	Q9Y5J1	4.5992	-0.0136	XT NP A	2023ms1276	rRNA processing [GO:0006364]	RNA binding [GO:0003723]	nucleus [GO:0005634]; nucleoplasm [GO:0005654]; nucleolus [GO:0005730]; nuclear membrane [GO:0031965]; small-subunit processome [GO:0032040]; Pwp2p-containing subcomplex of 90S preribosome [GO:0034388]
Nafisa_SEN6	U3 small nucleolar RNA-associated protein 18 homolog	UTP18	Q9Y5J1	Q9Y5J1	4.6762	0.0492	XT NP A	2023ms1276	rRNA processing [GO:0006364]	RNA binding [GO:0003723]	nucleus [GO:0005634]; nucleoplasm [GO:0005654]; nucleolus [GO:0005730]; nuclear membrane [GO:0031965]; small-subunit processome [GO:0032040]; Pwp2p-containing subcomplex of 90S preribosome [GO:0034388]
Nafisa_SEN5	U3 small nucleolar RNA-associated protein 18 homolog	UTP18	Q9Y5J1	Q9Y5J1	4.6678	0.0147	XT NP A	2023ms1276	rRNA processing [GO:0006364]	RNA binding [GO:0003723]	nucleus [GO:0005634]; nucleoplasm [GO:0005654]; nucleolus [GO:0005730]; nuclear membrane [GO:0031965]; small-subunit processome [GO:0032040]; Pwp2p-containing subcomplex of 90S preribosome [GO:0034388]
Nafisa_SEN4	U3 small nucleolar RNA-associated protein 18 homolog	UTP18	Q9Y5J1	Q9Y5J1	4.5699	-0.0504	XT NP A	2023ms1276	rRNA processing [GO:0006364]	RNA binding [GO:0003723]	nucleus [GO:0005634]; nucleoplasm [GO:0005654]; nucleolus [GO:0005730]; nuclear membrane [GO:0031965]; small-subunit processome [GO:0032040]; Pwp2p-containing subcomplex of 90S preribosome [GO:0034388]
Nafisa_SEN3	U3 small nucleolar RNA-associated protein 18 homolog	UTP18	Q9Y5J1	Q9Y5J1	4.6213	0.0017	XT NP A	2023ms1276	rRNA processing [GO:0006364]	RNA binding [GO:0003723]	nucleus [GO:0005634]; nucleoplasm [GO:0005654]; nucleolus [GO:0005730]; nuclear membrane [GO:0031965]; small-subunit processome [GO:0032040]; Pwp2p-containing subcomplex of 90S preribosome [GO:0034388]
Nafisa_SEN2	U3 small nucleolar RNA-associated protein 18 homolog	UTP18	Q9Y5J1	Q9Y5J1	4.6702	0.0373	XT NP A	2023ms1276	rRNA processing [GO:0006364]	RNA binding [GO:0003723]	nucleus [GO:0005634]; nucleoplasm [GO:0005654]; nucleolus [GO:0005730]; nuclear membrane [GO:0031965]; small-subunit processome [GO:0032040]; Pwp2p-containing subcomplex of 90S preribosome [GO:0034388]
Nafisa_SEN1	U3 small nucleolar RNA-associated protein 18 homolog	UTP18	Q9Y5J1	Q9Y5J1	4.6236	0.0059	XT NP A	2023ms1276	rRNA processing [GO:0006364]	RNA binding [GO:0003723]	nucleus [GO:0005634]; nucleoplasm [GO:0005654]; nucleolus [GO:0005730]; nuclear membrane [GO:0031965]; small-subunit processome [GO:0032040]; Pwp2p-containing subcomplex of 90S preribosome [GO:0034388]
Nafisa_PRO7	U3 small nucleolar RNA-associated protein 18 homolog	UTP18	Q9Y5J1	Q9Y5J1	4.241	-0.3139	XT NP A	2023ms1276	rRNA processing [GO:0006364]	RNA binding [GO:0003723]	nucleus [GO:0005634]; nucleoplasm [GO:0005654]; nucleolus [GO:0005730]; nuclear membrane [GO:0031965]; small-subunit processome [GO:0032040]; Pwp2p-containing subcomplex of 90S preribosome [GO:0034388]
Nafisa_PRO6	U3 small nucleolar RNA-associated protein 18 homolog	UTP18	Q9Y5J1	Q9Y5J1	4.1309	-0.4142	XT NP A	2023ms1276	rRNA processing [GO:0006364]	RNA binding [GO:0003723]	nucleus [GO:0005634]; nucleoplasm [GO:0005654]; nucleolus [GO:0005730]; nuclear membrane [GO:0031965]; small-subunit processome [GO:0032040]; Pwp2p-containing subcomplex of 90S preribosome [GO:0034388]
Nafisa_PRO5	U3 small nucleolar RNA-associated protein 18 homolog	UTP18	Q9Y5J1	Q9Y5J1	4.1423	-0.3949	XT NP A	2023ms1276	rRNA processing [GO:0006364]	RNA binding [GO:0003723]	nucleus [GO:0005634]; nucleoplasm [GO:0005654]; nucleolus [GO:0005730]; nuclear membrane [GO:0031965]; small-subunit processome [GO:0032040]; Pwp2p-containing subcomplex of 90S preribosome [GO:0034388]
Nafisa_PRO4	U3 small nucleolar RNA-associated protein 18 homolog	UTP18	Q9Y5J1	Q9Y5J1	4.2592	-0.313	XT NP A	2023ms1276	rRNA processing [GO:0006364]	RNA binding [GO:0003723]	nucleus [GO:0005634]; nucleoplasm [GO:0005654]; nucleolus [GO:0005730]; nuclear membrane [GO:0031965]; small-subunit processome [GO:0032040]; Pwp2p-containing subcomplex of 90S preribosome [GO:0034388]
Nafisa_PRO3	U3 small nucleolar RNA-associated protein 18 homolog	UTP18	Q9Y5J1	Q9Y5J1	4.1536	-0.417	XT NP A	2023ms1276	rRNA processing [GO:0006364]	RNA binding [GO:0003723]	nucleus [GO:0005634]; nucleoplasm [GO:0005654]; nucleolus [GO:0005730]; nuclear membrane [GO:0031965]; small-subunit processome [GO:0032040]; Pwp2p-containing subcomplex of 90S preribosome [GO:0034388]
Nafisa_PRO2	U3 small nucleolar RNA-associated protein 18 homolog	UTP18	Q9Y5J1	Q9Y5J1	4.186	-0.3658	XT NP A	2023ms1276	rRNA processing [GO:0006364]	RNA binding [GO:0003723]	nucleus [GO:0005634]; nucleoplasm [GO:0005654]; nucleolus [GO:0005730]; nuclear membrane [GO:0031965]; small-subunit processome [GO:0032040]; Pwp2p-containing subcomplex of 90S preribosome [GO:0034388]
Nafisa_PRO1	U3 small nucleolar RNA-associated protein 18 homolog	UTP18	Q9Y5J1	Q9Y5J1	4.2009	-0.3464	XT NP A	2023ms1276	rRNA processing [GO:0006364]	RNA binding [GO:0003723]	nucleus [GO:0005634]; nucleoplasm [GO:0005654]; nucleolus [GO:0005730]; nuclear membrane [GO:0031965]; small-subunit processome [GO:0032040]; Pwp2p-containing subcomplex of 90S preribosome [GO:0034388]
Nafisa_SEN7	Glycogen debranching enzyme	AGL	A0A0S2A4E4	P35573	5.0297	0.4169	XT NP B	2023ms1276	glycogen biosynthetic process [GO:0005978]; glycogen catabolic process [GO:0005980]; response to nutrient [GO:0007584]; response to glucocorticoid [GO:0051384]	glycogen debranching enzyme activity [GO:0004133]; 4-alpha-glucanotransferase activity [GO:0004134]; amylo-alpha-1,6-glucosidase activity [GO:0004135]; protein binding [GO:0005515]; polysaccharide binding [GO:0030247]; polyubiquitin modification-dependent protein binding [GO:0031593]; beta-maltose 4-alpha-glucanotransferase activity [GO:0102500]	extracellular region [GO:0005576]; nucleus [GO:0005634]; cytoplasm [GO:0005737]; cytosol [GO:0005829]; inclusion body [GO:0016234]; sarcoplasmic reticulum [GO:0016529]; secretory granule lumen [GO:0034774]; ficolin-1-rich granule lumen [GO:1904813]; isoamylase complex [GO:0043033]
Nafisa_SEN6	Glycogen debranching enzyme	AGL	A0A0S2A4E4	P35573	5.0387	0.4116	XT NP B	2023ms1276	glycogen biosynthetic process [GO:0005978]; glycogen catabolic process [GO:0005980]; response to nutrient [GO:0007584]; response to glucocorticoid [GO:0051384]	glycogen debranching enzyme activity [GO:0004133]; 4-alpha-glucanotransferase activity [GO:0004134]; amylo-alpha-1,6-glucosidase activity [GO:0004135]; protein binding [GO:0005515]; polysaccharide binding [GO:0030247]; polyubiquitin modification-dependent protein binding [GO:0031593]; beta-maltose 4-alpha-glucanotransferase activity [GO:0102500]	extracellular region [GO:0005576]; nucleus [GO:0005634]; cytoplasm [GO:0005737]; cytosol [GO:0005829]; inclusion body [GO:0016234]; sarcoplasmic reticulum [GO:0016529]; secretory granule lumen [GO:0034774]; ficolin-1-rich granule lumen [GO:1904813]; isoamylase complex [GO:0043033]
Nafisa_SEN5	Glycogen debranching enzyme	AGL	A0A0S2A4E4	P35573	5.0186	0.3655	XT NP B	2023ms1276	glycogen biosynthetic process [GO:0005978]; glycogen catabolic process [GO:0005980]; response to nutrient [GO:0007584]; response to glucocorticoid [GO:0051384]	glycogen debranching enzyme activity [GO:0004133]; 4-alpha-glucanotransferase activity [GO:0004134]; amylo-alpha-1,6-glucosidase activity [GO:0004135]; protein binding [GO:0005515]; polysaccharide binding [GO:0030247]; polyubiquitin modification-dependent protein binding [GO:0031593]; beta-maltose 4-alpha-glucanotransferase activity [GO:0102500]	extracellular region [GO:0005576]; nucleus [GO:0005634]; cytoplasm [GO:0005737]; cytosol [GO:0005829]; inclusion body [GO:0016234]; sarcoplasmic reticulum [GO:0016529]; secretory granule lumen [GO:0034774]; ficolin-1-rich granule lumen [GO:1904813]; isoamylase complex [GO:0043033]
Nafisa_SEN4	Glycogen debranching enzyme	AGL	A0A0S2A4E4	P35573	5.0192	0.3988	XT NP B	2023ms1276	glycogen biosynthetic process [GO:0005978]; glycogen catabolic process [GO:0005980]; response to nutrient [GO:0007584]; response to glucocorticoid [GO:0051384]	glycogen debranching enzyme activity [GO:0004133]; 4-alpha-glucanotransferase activity [GO:0004134]; amylo-alpha-1,6-glucosidase activity [GO:0004135]; protein binding [GO:0005515]; polysaccharide binding [GO:0030247]; polyubiquitin modification-dependent protein binding [GO:0031593]; beta-maltose 4-alpha-glucanotransferase activity [GO:0102500]	extracellular region [GO:0005576]; nucleus [GO:0005634]; cytoplasm [GO:0005737]; cytosol [GO:0005829]; inclusion body [GO:0016234]; sarcoplasmic reticulum [GO:0016529]; secretory granule lumen [GO:0034774]; ficolin-1-rich granule lumen [GO:1904813]; isoamylase complex [GO:0043033]
Nafisa_SEN3	Glycogen debranching enzyme	AGL	A0A0S2A4E4	P35573	5.0196	0.3999	XT NP B	2023ms1276	glycogen biosynthetic process [GO:0005978]; glycogen catabolic process [GO:0005980]; response to nutrient [GO:0007584]; response to glucocorticoid [GO:0051384]	glycogen debranching enzyme activity [GO:0004133]; 4-alpha-glucanotransferase activity [GO:0004134]; amylo-alpha-1,6-glucosidase activity [GO:0004135]; protein binding [GO:0005515]; polysaccharide binding [GO:0030247]; polyubiquitin modification-dependent protein binding [GO:0031593]; beta-maltose 4-alpha-glucanotransferase activity [GO:0102500]	extracellular region [GO:0005576]; nucleus [GO:0005634]; cytoplasm [GO:0005737]; cytosol [GO:0005829]; inclusion body [GO:0016234]; sarcoplasmic reticulum [GO:0016529]; secretory granule lumen [GO:0034774]; ficolin-1-rich granule lumen [GO:1904813]; isoamylase complex [GO:0043033]
Nafisa_SEN2	Glycogen debranching enzyme	AGL	A0A0S2A4E4	P35573	5.0343	0.4014	XT NP B	2023ms1276	glycogen biosynthetic process [GO:0005978]; glycogen catabolic process [GO:0005980]; response to nutrient [GO:0007584]; response to glucocorticoid [GO:0051384]	glycogen debranching enzyme activity [GO:0004133]; 4-alpha-glucanotransferase activity [GO:0004134]; amylo-alpha-1,6-glucosidase activity [GO:0004135]; protein binding [GO:0005515]; polysaccharide binding [GO:0030247]; polyubiquitin modification-dependent protein binding [GO:0031593]; beta-maltose 4-alpha-glucanotransferase activity [GO:0102500]	extracellular region [GO:0005576]; nucleus [GO:0005634]; cytoplasm [GO:0005737]; cytosol [GO:0005829]; inclusion body [GO:0016234]; sarcoplasmic reticulum [GO:0016529]; secretory granule lumen [GO:0034774]; ficolin-1-rich granule lumen [GO:1904813]; isoamylase complex [GO:0043033]
Nafisa_SEN1	Glycogen debranching enzyme	AGL	A0A0S2A4E4	P35573	5.0424	0.4247	XT NP B	2023ms1276	glycogen biosynthetic process [GO:0005978]; glycogen catabolic process [GO:0005980]; response to nutrient [GO:0007584]; response to glucocorticoid [GO:0051384]	glycogen debranching enzyme activity [GO:0004133]; 4-alpha-glucanotransferase activity [GO:0004134]; amylo-alpha-1,6-glucosidase activity [GO:0004135]; protein binding [GO:0005515]; polysaccharide binding [GO:0030247]; polyubiquitin modification-dependent protein binding [GO:0031593]; beta-maltose 4-alpha-glucanotransferase activity [GO:0102500]	extracellular region [GO:0005576]; nucleus [GO:0005634]; cytoplasm [GO:0005737]; cytosol [GO:0005829]; inclusion body [GO:0016234]; sarcoplasmic reticulum [GO:0016529]; secretory granule lumen [GO:0034774]; ficolin-1-rich granule lumen [GO:1904813]; isoamylase complex [GO:0043033]
Nafisa_PRO7	Glycogen debranching enzyme	AGL	A0A0S2A4E4	P35573	4.9896	0.4348	XT NP B	2023ms1276	glycogen biosynthetic process [GO:0005978]; glycogen catabolic process [GO:0005980]; response to nutrient [GO:0007584]; response to glucocorticoid [GO:0051384]	glycogen debranching enzyme activity [GO:0004133]; 4-alpha-glucanotransferase activity [GO:0004134]; amylo-alpha-1,6-glucosidase activity [GO:0004135]; protein binding [GO:0005515]; polysaccharide binding [GO:0030247]; polyubiquitin modification-dependent protein binding [GO:0031593]; beta-maltose 4-alpha-glucanotransferase activity [GO:0102500]	extracellular region [GO:0005576]; nucleus [GO:0005634]; cytoplasm [GO:0005737]; cytosol [GO:0005829]; inclusion body [GO:0016234]; sarcoplasmic reticulum [GO:0016529]; secretory granule lumen [GO:0034774]; ficolin-1-rich granule lumen [GO:1904813]; isoamylase complex [GO:0043033]
Nafisa_PRO6	Glycogen debranching enzyme	AGL	A0A0S2A4E4	P35573	4.9663	0.4213	XT NP B	2023ms1276	glycogen biosynthetic process [GO:0005978]; glycogen catabolic process [GO:0005980]; response to nutrient [GO:0007584]; response to glucocorticoid [GO:0051384]	glycogen debranching enzyme activity [GO:0004133]; 4-alpha-glucanotransferase activity [GO:0004134]; amylo-alpha-1,6-glucosidase activity [GO:0004135]; protein binding [GO:0005515]; polysaccharide binding [GO:0030247]; polyubiquitin modification-dependent protein binding [GO:0031593]; beta-maltose 4-alpha-glucanotransferase activity [GO:0102500]	extracellular region [GO:0005576]; nucleus [GO:0005634]; cytoplasm [GO:0005737]; cytosol [GO:0005829]; inclusion body [GO:0016234]; sarcoplasmic reticulum [GO:0016529]; secretory granule lumen [GO:0034774]; ficolin-1-rich granule lumen [GO:1904813]; isoamylase complex [GO:0043033]
Nafisa_PRO5	Glycogen debranching enzyme	AGL	A0A0S2A4E4	P35573	4.9665	0.4293	XT NP B	2023ms1276	glycogen biosynthetic process [GO:0005978]; glycogen catabolic process [GO:0005980]; response to nutrient [GO:0007584]; response to glucocorticoid [GO:0051384]	glycogen debranching enzyme activity [GO:0004133]; 4-alpha-glucanotransferase activity [GO:0004134]; amylo-alpha-1,6-glucosidase activity [GO:0004135]; protein binding [GO:0005515]; polysaccharide binding [GO:0030247]; polyubiquitin modification-dependent protein binding [GO:0031593]; beta-maltose 4-alpha-glucanotransferase activity [GO:0102500]	extracellular region [GO:0005576]; nucleus [GO:0005634]; cytoplasm [GO:0005737]; cytosol [GO:0005829]; inclusion body [GO:0016234]; sarcoplasmic reticulum [GO:0016529]; secretory granule lumen [GO:0034774]; ficolin-1-rich granule lumen [GO:1904813]; isoamylase complex [GO:0043033]
Nafisa_PRO4	Glycogen debranching enzyme	AGL	A0A0S2A4E4	P35573	4.9652	0.3929	XT NP B	2023ms1276	glycogen biosynthetic process [GO:0005978]; glycogen catabolic process [GO:0005980]; response to nutrient [GO:0007584]; response to glucocorticoid [GO:0051384]	glycogen debranching enzyme activity [GO:0004133]; 4-alpha-glucanotransferase activity [GO:0004134]; amylo-alpha-1,6-glucosidase activity [GO:0004135]; protein binding [GO:0005515]; polysaccharide binding [GO:0030247]; polyubiquitin modification-dependent protein binding [GO:0031593]; beta-maltose 4-alpha-glucanotransferase activity [GO:0102500]	extracellular region [GO:0005576]; nucleus [GO:0005634]; cytoplasm [GO:0005737]; cytosol [GO:0005829]; inclusion body [GO:0016234]; sarcoplasmic reticulum [GO:0016529]; secretory granule lumen [GO:0034774]; ficolin-1-rich granule lumen [GO:1904813]; isoamylase complex [GO:0043033]
Nafisa_PRO3	Glycogen debranching enzyme	AGL	A0A0S2A4E4	P35573	5.0038	0.4333	XT NP B	2023ms1276	glycogen biosynthetic process [GO:0005978]; glycogen catabolic process [GO:0005980]; response to nutrient [GO:0007584]; response to glucocorticoid [GO:0051384]	glycogen debranching enzyme activity [GO:0004133]; 4-alpha-glucanotransferase activity [GO:0004134]; amylo-alpha-1,6-glucosidase activity [GO:0004135]; protein binding [GO:0005515]; polysaccharide binding [GO:0030247]; polyubiquitin modification-dependent protein binding [GO:0031593]; beta-maltose 4-alpha-glucanotransferase activity [GO:0102500]	extracellular region [GO:0005576]; nucleus [GO:0005634]; cytoplasm [GO:0005737]; cytosol [GO:0005829]; inclusion body [GO:0016234]; sarcoplasmic reticulum [GO:0016529]; secretory granule lumen [GO:0034774]; ficolin-1-rich granule lumen [GO:1904813]; isoamylase complex [GO:0043033]
Nafisa_PRO2	Glycogen debranching enzyme	AGL	A0A0S2A4E4	P35573	4.991	0.4393	XT NP B	2023ms1276	glycogen biosynthetic process [GO:0005978]; glycogen catabolic process [GO:0005980]; response to nutrient [GO:0007584]; response to glucocorticoid [GO:0051384]	glycogen debranching enzyme activity [GO:0004133]; 4-alpha-glucanotransferase activity [GO:0004134]; amylo-alpha-1,6-glucosidase activity [GO:0004135]; protein binding [GO:0005515]; polysaccharide binding [GO:0030247]; polyubiquitin modification-dependent protein binding [GO:0031593]; beta-maltose 4-alpha-glucanotransferase activity [GO:0102500]	extracellular region [GO:0005576]; nucleus [GO:0005634]; cytoplasm [GO:0005737]; cytosol [GO:0005829]; inclusion body [GO:0016234]; sarcoplasmic reticulum [GO:0016529]; secretory granule lumen [GO:0034774]; ficolin-1-rich granule lumen [GO:1904813]; isoamylase complex [GO:0043033]
Nafisa_PRO1	Glycogen debranching enzyme	AGL	A0A0S2A4E4	P35573	4.9867	0.4395	XT NP B	2023ms1276	glycogen biosynthetic process [GO:0005978]; glycogen catabolic process [GO:0005980]; response to nutrient [GO:0007584]; response to glucocorticoid [GO:0051384]	glycogen debranching enzyme activity [GO:0004133]; 4-alpha-glucanotransferase activity [GO:0004134]; amylo-alpha-1,6-glucosidase activity [GO:0004135]; protein binding [GO:0005515]; polysaccharide binding [GO:0030247]; polyubiquitin modification-dependent protein binding [GO:0031593]; beta-maltose 4-alpha-glucanotransferase activity [GO:0102500]	extracellular region [GO:0005576]; nucleus [GO:0005634]; cytoplasm [GO:0005737]; cytosol [GO:0005829]; inclusion body [GO:0016234]; sarcoplasmic reticulum [GO:0016529]; secretory granule lumen [GO:0034774]; ficolin-1-rich granule lumen [GO:1904813]; isoamylase complex [GO:0043033]
Nafisa_SEN7	LIM and SH3 domain protein 1;Isoform of Q14847, Isoform 2 of LIM and SH3 domain protein 1	LASP1;LASP1	NA	Q14847;Q14847-2	5.7224	1.1096	XT NP A	2023ms1276	ion transport [GO:0006811]; ion transmembrane transport [GO:0034220];	protein binding [GO:0005515]; ion transmembrane transporter activity [GO:0015075]; cadherin binding [GO:0045296]; metal ion binding [GO:0046872]; actin filament binding [GO:0051015];	cytoplasm [GO:0005737]; focal adhesion [GO:0005925]; cortical actin cytoskeleton [GO:0030864];
Nafisa_SEN6	LIM and SH3 domain protein 1;Isoform of Q14847, Isoform 2 of LIM and SH3 domain protein 1	LASP1;LASP1	NA	Q14847;Q14847-2	5.7126	1.0855	XT NP A	2023ms1276	ion transport [GO:0006811]; ion transmembrane transport [GO:0034220];	protein binding [GO:0005515]; ion transmembrane transporter activity [GO:0015075]; cadherin binding [GO:0045296]; metal ion binding [GO:0046872]; actin filament binding [GO:0051015];	cytoplasm [GO:0005737]; focal adhesion [GO:0005925]; cortical actin cytoskeleton [GO:0030864];
Nafisa_SEN5	LIM and SH3 domain protein 1;Isoform of Q14847, Isoform 2 of LIM and SH3 domain protein 1	LASP1;LASP1	NA	Q14847;Q14847-2	5.6914	1.0383	XT NP A	2023ms1276	ion transport [GO:0006811]; ion transmembrane transport [GO:0034220];	protein binding [GO:0005515]; ion transmembrane transporter activity [GO:0015075]; cadherin binding [GO:0045296]; metal ion binding [GO:0046872]; actin filament binding [GO:0051015];	cytoplasm [GO:0005737]; focal adhesion [GO:0005925]; cortical actin cytoskeleton [GO:0030864];
Nafisa_SEN4	LIM and SH3 domain protein 1;Isoform of Q14847, Isoform 2 of LIM and SH3 domain protein 1	LASP1;LASP1	NA	Q14847;Q14847-2	5.7679	1.1476	XT NP A	2023ms1276	ion transport [GO:0006811]; ion transmembrane transport [GO:0034220];	protein binding [GO:0005515]; ion transmembrane transporter activity [GO:0015075]; cadherin binding [GO:0045296]; metal ion binding [GO:0046872]; actin filament binding [GO:0051015];	cytoplasm [GO:0005737]; focal adhesion [GO:0005925]; cortical actin cytoskeleton [GO:0030864];
Nafisa_SEN3	LIM and SH3 domain protein 1;Isoform of Q14847, Isoform 2 of LIM and SH3 domain protein 1	LASP1;LASP1	NA	Q14847;Q14847-2	5.7972	1.1776	XT NP A	2023ms1276	ion transport [GO:0006811]; ion transmembrane transport [GO:0034220];	protein binding [GO:0005515]; ion transmembrane transporter activity [GO:0015075]; cadherin binding [GO:0045296]; metal ion binding [GO:0046872]; actin filament binding [GO:0051015];	cytoplasm [GO:0005737]; focal adhesion [GO:0005925]; cortical actin cytoskeleton [GO:0030864];
Nafisa_SEN2	LIM and SH3 domain protein 1;Isoform of Q14847, Isoform 2 of LIM and SH3 domain protein 1	LASP1;LASP1	NA	Q14847;Q14847-2	5.7391	1.1062	XT NP A	2023ms1276	ion transport [GO:0006811]; ion transmembrane transport [GO:0034220];	protein binding [GO:0005515]; ion transmembrane transporter activity [GO:0015075]; cadherin binding [GO:0045296]; metal ion binding [GO:0046872]; actin filament binding [GO:0051015];	cytoplasm [GO:0005737]; focal adhesion [GO:0005925]; cortical actin cytoskeleton [GO:0030864];
Nafisa_SEN1	LIM and SH3 domain protein 1;Isoform of Q14847, Isoform 2 of LIM and SH3 domain protein 1	LASP1;LASP1	NA	Q14847;Q14847-2	5.7401	1.1224	XT NP A	2023ms1276	ion transport [GO:0006811]; ion transmembrane transport [GO:0034220];	protein binding [GO:0005515]; ion transmembrane transporter activity [GO:0015075]; cadherin binding [GO:0045296]; metal ion binding [GO:0046872]; actin filament binding [GO:0051015];	cytoplasm [GO:0005737]; focal adhesion [GO:0005925]; cortical actin cytoskeleton [GO:0030864];
Nafisa_PRO7	LIM and SH3 domain protein 1;Isoform of Q14847, Isoform 2 of LIM and SH3 domain protein 1	LASP1;LASP1	NA	Q14847;Q14847-2	5.9144	1.3595	XT NP A	2023ms1276	ion transport [GO:0006811]; ion transmembrane transport [GO:0034220];	protein binding [GO:0005515]; ion transmembrane transporter activity [GO:0015075]; cadherin binding [GO:0045296]; metal ion binding [GO:0046872]; actin filament binding [GO:0051015];	cytoplasm [GO:0005737]; focal adhesion [GO:0005925]; cortical actin cytoskeleton [GO:0030864];
Nafisa_PRO6	LIM and SH3 domain protein 1;Isoform of Q14847, Isoform 2 of LIM and SH3 domain protein 1	LASP1;LASP1	NA	Q14847;Q14847-2	5.859	1.3139	XT NP A	2023ms1276	ion transport [GO:0006811]; ion transmembrane transport [GO:0034220];	protein binding [GO:0005515]; ion transmembrane transporter activity [GO:0015075]; cadherin binding [GO:0045296]; metal ion binding [GO:0046872]; actin filament binding [GO:0051015];	cytoplasm [GO:0005737]; focal adhesion [GO:0005925]; cortical actin cytoskeleton [GO:0030864];
Nafisa_PRO5	LIM and SH3 domain protein 1;Isoform of Q14847, Isoform 2 of LIM and SH3 domain protein 1	LASP1;LASP1	NA	Q14847;Q14847-2	5.8521	1.3149	XT NP A	2023ms1276	ion transport [GO:0006811]; ion transmembrane transport [GO:0034220];	protein binding [GO:0005515]; ion transmembrane transporter activity [GO:0015075]; cadherin binding [GO:0045296]; metal ion binding [GO:0046872]; actin filament binding [GO:0051015];	cytoplasm [GO:0005737]; focal adhesion [GO:0005925]; cortical actin cytoskeleton [GO:0030864];
Nafisa_PRO4	LIM and SH3 domain protein 1;Isoform of Q14847, Isoform 2 of LIM and SH3 domain protein 1	LASP1;LASP1	NA	Q14847;Q14847-2	5.8671	1.2948	XT NP A	2023ms1276	ion transport [GO:0006811]; ion transmembrane transport [GO:0034220];	protein binding [GO:0005515]; ion transmembrane transporter activity [GO:0015075]; cadherin binding [GO:0045296]; metal ion binding [GO:0046872]; actin filament binding [GO:0051015];	cytoplasm [GO:0005737]; focal adhesion [GO:0005925]; cortical actin cytoskeleton [GO:0030864];
Nafisa_PRO3	LIM and SH3 domain protein 1;Isoform of Q14847, Isoform 2 of LIM and SH3 domain protein 1	LASP1;LASP1	NA	Q14847;Q14847-2	5.8985	1.3279	XT NP A	2023ms1276	ion transport [GO:0006811]; ion transmembrane transport [GO:0034220];	protein binding [GO:0005515]; ion transmembrane transporter activity [GO:0015075]; cadherin binding [GO:0045296]; metal ion binding [GO:0046872]; actin filament binding [GO:0051015];	cytoplasm [GO:0005737]; focal adhesion [GO:0005925]; cortical actin cytoskeleton [GO:0030864];
Nafisa_PRO2	LIM and SH3 domain protein 1;Isoform of Q14847, Isoform 2 of LIM and SH3 domain protein 1	LASP1;LASP1	NA	Q14847;Q14847-2	5.8841	1.3323	XT NP A	2023ms1276	ion transport [GO:0006811]; ion transmembrane transport [GO:0034220];	protein binding [GO:0005515]; ion transmembrane transporter activity [GO:0015075]; cadherin binding [GO:0045296]; metal ion binding [GO:0046872]; actin filament binding [GO:0051015];	cytoplasm [GO:0005737]; focal adhesion [GO:0005925]; cortical actin cytoskeleton [GO:0030864];
Nafisa_PRO1	LIM and SH3 domain protein 1;Isoform of Q14847, Isoform 2 of LIM and SH3 domain protein 1	LASP1;LASP1	NA	Q14847;Q14847-2	5.8722	1.325	XT NP A	2023ms1276	ion transport [GO:0006811]; ion transmembrane transport [GO:0034220];	protein binding [GO:0005515]; ion transmembrane transporter activity [GO:0015075]; cadherin binding [GO:0045296]; metal ion binding [GO:0046872]; actin filament binding [GO:0051015];	cytoplasm [GO:0005737]; focal adhesion [GO:0005925]; cortical actin cytoskeleton [GO:0030864];
Nafisa_SEN7	Baculoviral IAP repeat-containing protein 6	BIRC6	Q9NR09	Q9NR09	4.8761	0.2633	XT NP A	2023ms1276	protein phosphorylation [GO:0006468]; apoptotic process [GO:0006915]; cell cycle [GO:0007049]; positive regulation of cell population proliferation [GO:0008284]; negative regulation of endopeptidase activity [GO:0010951]; protein ubiquitination [GO:0016567]; regulation of cytokinesis [GO:0032465]; regulation of cell population proliferation [GO:0042127]; negative regulation of apoptotic process [GO:0043066]; cell division [GO:0051301]; labyrinthine layer development [GO:0060711]; negative regulation of extrinsic apoptotic signaling pathway [GO:2001237]; ubiquitin-dependent protein catabolic process [GO:0006511]	ubiquitin-protein transferase activity [GO:0004842]; cysteine-type endopeptidase inhibitor activity [GO:0004869]; protein binding [GO:0005515]; ubiquitin conjugating enzyme activity [GO:0061631]	spindle pole [GO:0000922]; endosome [GO:0005768]; trans-Golgi network [GO:0005802]; microtubule organizing center [GO:0005815]; membrane [GO:0016020]; midbody [GO:0030496]; Flemming body [GO:0090543]; nucleus [GO:0005634]
Nafisa_SEN6	Baculoviral IAP repeat-containing protein 6	BIRC6	Q9NR09	Q9NR09	4.8734	0.2463	XT NP A	2023ms1276	protein phosphorylation [GO:0006468]; apoptotic process [GO:0006915]; cell cycle [GO:0007049]; positive regulation of cell population proliferation [GO:0008284]; negative regulation of endopeptidase activity [GO:0010951]; protein ubiquitination [GO:0016567]; regulation of cytokinesis [GO:0032465]; regulation of cell population proliferation [GO:0042127]; negative regulation of apoptotic process [GO:0043066]; cell division [GO:0051301]; labyrinthine layer development [GO:0060711]; negative regulation of extrinsic apoptotic signaling pathway [GO:2001237]; ubiquitin-dependent protein catabolic process [GO:0006511]	ubiquitin-protein transferase activity [GO:0004842]; cysteine-type endopeptidase inhibitor activity [GO:0004869]; protein binding [GO:0005515]; ubiquitin conjugating enzyme activity [GO:0061631]	spindle pole [GO:0000922]; endosome [GO:0005768]; trans-Golgi network [GO:0005802]; microtubule organizing center [GO:0005815]; membrane [GO:0016020]; midbody [GO:0030496]; Flemming body [GO:0090543]; nucleus [GO:0005634]
Nafisa_SEN5	Baculoviral IAP repeat-containing protein 6	BIRC6	Q9NR09	Q9NR09	4.9609	0.3077	XT NP A	2023ms1276	protein phosphorylation [GO:0006468]; apoptotic process [GO:0006915]; cell cycle [GO:0007049]; positive regulation of cell population proliferation [GO:0008284]; negative regulation of endopeptidase activity [GO:0010951]; protein ubiquitination [GO:0016567]; regulation of cytokinesis [GO:0032465]; regulation of cell population proliferation [GO:0042127]; negative regulation of apoptotic process [GO:0043066]; cell division [GO:0051301]; labyrinthine layer development [GO:0060711]; negative regulation of extrinsic apoptotic signaling pathway [GO:2001237]; ubiquitin-dependent protein catabolic process [GO:0006511]	ubiquitin-protein transferase activity [GO:0004842]; cysteine-type endopeptidase inhibitor activity [GO:0004869]; protein binding [GO:0005515]; ubiquitin conjugating enzyme activity [GO:0061631]	spindle pole [GO:0000922]; endosome [GO:0005768]; trans-Golgi network [GO:0005802]; microtubule organizing center [GO:0005815]; membrane [GO:0016020]; midbody [GO:0030496]; Flemming body [GO:0090543]; nucleus [GO:0005634]
Nafisa_SEN4	Baculoviral IAP repeat-containing protein 6	BIRC6	Q9NR09	Q9NR09	4.8724	0.252	XT NP A	2023ms1276	protein phosphorylation [GO:0006468]; apoptotic process [GO:0006915]; cell cycle [GO:0007049]; positive regulation of cell population proliferation [GO:0008284]; negative regulation of endopeptidase activity [GO:0010951]; protein ubiquitination [GO:0016567]; regulation of cytokinesis [GO:0032465]; regulation of cell population proliferation [GO:0042127]; negative regulation of apoptotic process [GO:0043066]; cell division [GO:0051301]; labyrinthine layer development [GO:0060711]; negative regulation of extrinsic apoptotic signaling pathway [GO:2001237]; ubiquitin-dependent protein catabolic process [GO:0006511]	ubiquitin-protein transferase activity [GO:0004842]; cysteine-type endopeptidase inhibitor activity [GO:0004869]; protein binding [GO:0005515]; ubiquitin conjugating enzyme activity [GO:0061631]	spindle pole [GO:0000922]; endosome [GO:0005768]; trans-Golgi network [GO:0005802]; microtubule organizing center [GO:0005815]; membrane [GO:0016020]; midbody [GO:0030496]; Flemming body [GO:0090543]; nucleus [GO:0005634]
Nafisa_SEN3	Baculoviral IAP repeat-containing protein 6	BIRC6	Q9NR09	Q9NR09	4.8818	0.2622	XT NP A	2023ms1276	protein phosphorylation [GO:0006468]; apoptotic process [GO:0006915]; cell cycle [GO:0007049]; positive regulation of cell population proliferation [GO:0008284]; negative regulation of endopeptidase activity [GO:0010951]; protein ubiquitination [GO:0016567]; regulation of cytokinesis [GO:0032465]; regulation of cell population proliferation [GO:0042127]; negative regulation of apoptotic process [GO:0043066]; cell division [GO:0051301]; labyrinthine layer development [GO:0060711]; negative regulation of extrinsic apoptotic signaling pathway [GO:2001237]; ubiquitin-dependent protein catabolic process [GO:0006511]	ubiquitin-protein transferase activity [GO:0004842]; cysteine-type endopeptidase inhibitor activity [GO:0004869]; protein binding [GO:0005515]; ubiquitin conjugating enzyme activity [GO:0061631]	spindle pole [GO:0000922]; endosome [GO:0005768]; trans-Golgi network [GO:0005802]; microtubule organizing center [GO:0005815]; membrane [GO:0016020]; midbody [GO:0030496]; Flemming body [GO:0090543]; nucleus [GO:0005634]
Nafisa_SEN2	Baculoviral IAP repeat-containing protein 6	BIRC6	Q9NR09	Q9NR09	4.9126	0.2796	XT NP A	2023ms1276	protein phosphorylation [GO:0006468]; apoptotic process [GO:0006915]; cell cycle [GO:0007049]; positive regulation of cell population proliferation [GO:0008284]; negative regulation of endopeptidase activity [GO:0010951]; protein ubiquitination [GO:0016567]; regulation of cytokinesis [GO:0032465]; regulation of cell population proliferation [GO:0042127]; negative regulation of apoptotic process [GO:0043066]; cell division [GO:0051301]; labyrinthine layer development [GO:0060711]; negative regulation of extrinsic apoptotic signaling pathway [GO:2001237]; ubiquitin-dependent protein catabolic process [GO:0006511]	ubiquitin-protein transferase activity [GO:0004842]; cysteine-type endopeptidase inhibitor activity [GO:0004869]; protein binding [GO:0005515]; ubiquitin conjugating enzyme activity [GO:0061631]	spindle pole [GO:0000922]; endosome [GO:0005768]; trans-Golgi network [GO:0005802]; microtubule organizing center [GO:0005815]; membrane [GO:0016020]; midbody [GO:0030496]; Flemming body [GO:0090543]; nucleus [GO:0005634]
Nafisa_SEN1	Baculoviral IAP repeat-containing protein 6	BIRC6	Q9NR09	Q9NR09	4.8697	0.252	XT NP A	2023ms1276	protein phosphorylation [GO:0006468]; apoptotic process [GO:0006915]; cell cycle [GO:0007049]; positive regulation of cell population proliferation [GO:0008284]; negative regulation of endopeptidase activity [GO:0010951]; protein ubiquitination [GO:0016567]; regulation of cytokinesis [GO:0032465]; regulation of cell population proliferation [GO:0042127]; negative regulation of apoptotic process [GO:0043066]; cell division [GO:0051301]; labyrinthine layer development [GO:0060711]; negative regulation of extrinsic apoptotic signaling pathway [GO:2001237]; ubiquitin-dependent protein catabolic process [GO:0006511]	ubiquitin-protein transferase activity [GO:0004842]; cysteine-type endopeptidase inhibitor activity [GO:0004869]; protein binding [GO:0005515]; ubiquitin conjugating enzyme activity [GO:0061631]	spindle pole [GO:0000922]; endosome [GO:0005768]; trans-Golgi network [GO:0005802]; microtubule organizing center [GO:0005815]; membrane [GO:0016020]; midbody [GO:0030496]; Flemming body [GO:0090543]; nucleus [GO:0005634]
Nafisa_PRO7	Baculoviral IAP repeat-containing protein 6	BIRC6	Q9NR09	Q9NR09	4.6113	0.0564	XT NP A	2023ms1276	protein phosphorylation [GO:0006468]; apoptotic process [GO:0006915]; cell cycle [GO:0007049]; positive regulation of cell population proliferation [GO:0008284]; negative regulation of endopeptidase activity [GO:0010951]; protein ubiquitination [GO:0016567]; regulation of cytokinesis [GO:0032465]; regulation of cell population proliferation [GO:0042127]; negative regulation of apoptotic process [GO:0043066]; cell division [GO:0051301]; labyrinthine layer development [GO:0060711]; negative regulation of extrinsic apoptotic signaling pathway [GO:2001237]; ubiquitin-dependent protein catabolic process [GO:0006511]	ubiquitin-protein transferase activity [GO:0004842]; cysteine-type endopeptidase inhibitor activity [GO:0004869]; protein binding [GO:0005515]; ubiquitin conjugating enzyme activity [GO:0061631]	spindle pole [GO:0000922]; endosome [GO:0005768]; trans-Golgi network [GO:0005802]; microtubule organizing center [GO:0005815]; membrane [GO:0016020]; midbody [GO:0030496]; Flemming body [GO:0090543]; nucleus [GO:0005634]
Nafisa_PRO6	Baculoviral IAP repeat-containing protein 6	BIRC6	Q9NR09	Q9NR09	4.6053	0.0603	XT NP A	2023ms1276	protein phosphorylation [GO:0006468]; apoptotic process [GO:0006915]; cell cycle [GO:0007049]; positive regulation of cell population proliferation [GO:0008284]; negative regulation of endopeptidase activity [GO:0010951]; protein ubiquitination [GO:0016567]; regulation of cytokinesis [GO:0032465]; regulation of cell population proliferation [GO:0042127]; negative regulation of apoptotic process [GO:0043066]; cell division [GO:0051301]; labyrinthine layer development [GO:0060711]; negative regulation of extrinsic apoptotic signaling pathway [GO:2001237]; ubiquitin-dependent protein catabolic process [GO:0006511]	ubiquitin-protein transferase activity [GO:0004842]; cysteine-type endopeptidase inhibitor activity [GO:0004869]; protein binding [GO:0005515]; ubiquitin conjugating enzyme activity [GO:0061631]	spindle pole [GO:0000922]; endosome [GO:0005768]; trans-Golgi network [GO:0005802]; microtubule organizing center [GO:0005815]; membrane [GO:0016020]; midbody [GO:0030496]; Flemming body [GO:0090543]; nucleus [GO:0005634]
Nafisa_PRO5	Baculoviral IAP repeat-containing protein 6	BIRC6	Q9NR09	Q9NR09	4.6374	0.1002	XT NP A	2023ms1276	protein phosphorylation [GO:0006468]; apoptotic process [GO:0006915]; cell cycle [GO:0007049]; positive regulation of cell population proliferation [GO:0008284]; negative regulation of endopeptidase activity [GO:0010951]; protein ubiquitination [GO:0016567]; regulation of cytokinesis [GO:0032465]; regulation of cell population proliferation [GO:0042127]; negative regulation of apoptotic process [GO:0043066]; cell division [GO:0051301]; labyrinthine layer development [GO:0060711]; negative regulation of extrinsic apoptotic signaling pathway [GO:2001237]; ubiquitin-dependent protein catabolic process [GO:0006511]	ubiquitin-protein transferase activity [GO:0004842]; cysteine-type endopeptidase inhibitor activity [GO:0004869]; protein binding [GO:0005515]; ubiquitin conjugating enzyme activity [GO:0061631]	spindle pole [GO:0000922]; endosome [GO:0005768]; trans-Golgi network [GO:0005802]; microtubule organizing center [GO:0005815]; membrane [GO:0016020]; midbody [GO:0030496]; Flemming body [GO:0090543]; nucleus [GO:0005634]
Nafisa_PRO4	Baculoviral IAP repeat-containing protein 6	BIRC6	Q9NR09	Q9NR09	4.7209	0.1487	XT NP A	2023ms1276	protein phosphorylation [GO:0006468]; apoptotic process [GO:0006915]; cell cycle [GO:0007049]; positive regulation of cell population proliferation [GO:0008284]; negative regulation of endopeptidase activity [GO:0010951]; protein ubiquitination [GO:0016567]; regulation of cytokinesis [GO:0032465]; regulation of cell population proliferation [GO:0042127]; negative regulation of apoptotic process [GO:0043066]; cell division [GO:0051301]; labyrinthine layer development [GO:0060711]; negative regulation of extrinsic apoptotic signaling pathway [GO:2001237]; ubiquitin-dependent protein catabolic process [GO:0006511]	ubiquitin-protein transferase activity [GO:0004842]; cysteine-type endopeptidase inhibitor activity [GO:0004869]; protein binding [GO:0005515]; ubiquitin conjugating enzyme activity [GO:0061631]	spindle pole [GO:0000922]; endosome [GO:0005768]; trans-Golgi network [GO:0005802]; microtubule organizing center [GO:0005815]; membrane [GO:0016020]; midbody [GO:0030496]; Flemming body [GO:0090543]; nucleus [GO:0005634]
Nafisa_PRO3	Baculoviral IAP repeat-containing protein 6	BIRC6	Q9NR09	Q9NR09	4.6643	0.0938	XT NP A	2023ms1276	protein phosphorylation [GO:0006468]; apoptotic process [GO:0006915]; cell cycle [GO:0007049]; positive regulation of cell population proliferation [GO:0008284]; negative regulation of endopeptidase activity [GO:0010951]; protein ubiquitination [GO:0016567]; regulation of cytokinesis [GO:0032465]; regulation of cell population proliferation [GO:0042127]; negative regulation of apoptotic process [GO:0043066]; cell division [GO:0051301]; labyrinthine layer development [GO:0060711]; negative regulation of extrinsic apoptotic signaling pathway [GO:2001237]; ubiquitin-dependent protein catabolic process [GO:0006511]	ubiquitin-protein transferase activity [GO:0004842]; cysteine-type endopeptidase inhibitor activity [GO:0004869]; protein binding [GO:0005515]; ubiquitin conjugating enzyme activity [GO:0061631]	spindle pole [GO:0000922]; endosome [GO:0005768]; trans-Golgi network [GO:0005802]; microtubule organizing center [GO:0005815]; membrane [GO:0016020]; midbody [GO:0030496]; Flemming body [GO:0090543]; nucleus [GO:0005634]
Nafisa_PRO2	Baculoviral IAP repeat-containing protein 6	BIRC6	Q9NR09	Q9NR09	4.6067	0.0549	XT NP A	2023ms1276	protein phosphorylation [GO:0006468]; apoptotic process [GO:0006915]; cell cycle [GO:0007049]; positive regulation of cell population proliferation [GO:0008284]; negative regulation of endopeptidase activity [GO:0010951]; protein ubiquitination [GO:0016567]; regulation of cytokinesis [GO:0032465]; regulation of cell population proliferation [GO:0042127]; negative regulation of apoptotic process [GO:0043066]; cell division [GO:0051301]; labyrinthine layer development [GO:0060711]; negative regulation of extrinsic apoptotic signaling pathway [GO:2001237]; ubiquitin-dependent protein catabolic process [GO:0006511]	ubiquitin-protein transferase activity [GO:0004842]; cysteine-type endopeptidase inhibitor activity [GO:0004869]; protein binding [GO:0005515]; ubiquitin conjugating enzyme activity [GO:0061631]	spindle pole [GO:0000922]; endosome [GO:0005768]; trans-Golgi network [GO:0005802]; microtubule organizing center [GO:0005815]; membrane [GO:0016020]; midbody [GO:0030496]; Flemming body [GO:0090543]; nucleus [GO:0005634]
Nafisa_PRO1	Baculoviral IAP repeat-containing protein 6	BIRC6	Q9NR09	Q9NR09	4.577	0.0297	XT NP A	2023ms1276	protein phosphorylation [GO:0006468]; apoptotic process [GO:0006915]; cell cycle [GO:0007049]; positive regulation of cell population proliferation [GO:0008284]; negative regulation of endopeptidase activity [GO:0010951]; protein ubiquitination [GO:0016567]; regulation of cytokinesis [GO:0032465]; regulation of cell population proliferation [GO:0042127]; negative regulation of apoptotic process [GO:0043066]; cell division [GO:0051301]; labyrinthine layer development [GO:0060711]; negative regulation of extrinsic apoptotic signaling pathway [GO:2001237]; ubiquitin-dependent protein catabolic process [GO:0006511]	ubiquitin-protein transferase activity [GO:0004842]; cysteine-type endopeptidase inhibitor activity [GO:0004869]; protein binding [GO:0005515]; ubiquitin conjugating enzyme activity [GO:0061631]	spindle pole [GO:0000922]; endosome [GO:0005768]; trans-Golgi network [GO:0005802]; microtubule organizing center [GO:0005815]; membrane [GO:0016020]; midbody [GO:0030496]; Flemming body [GO:0090543]; nucleus [GO:0005634]
Nafisa_SEN7	ADP-ribosylation factor GTPase-activating protein 2	ARFGAP2	G5E9L0	Q8N6H7	5.0687	0.456	XT NP A	2023ms1276	protein transport [GO:0015031]; regulation of catalytic activity [GO:0050790]; COPI coating of Golgi vesicle [GO:0048205]	metal ion binding [GO:0046872]; GTPase activator activity [GO:0005096]	Golgi membrane [GO:0000139]; Golgi apparatus [GO:0005794]; cytosol [GO:0005829]; plasma membrane [GO:0005886]
Nafisa_SEN6	ADP-ribosylation factor GTPase-activating protein 2	ARFGAP2	G5E9L0	Q8N6H7	5.1031	0.476	XT NP A	2023ms1276	protein transport [GO:0015031]; regulation of catalytic activity [GO:0050790]; COPI coating of Golgi vesicle [GO:0048205]	metal ion binding [GO:0046872]; GTPase activator activity [GO:0005096]	Golgi membrane [GO:0000139]; Golgi apparatus [GO:0005794]; cytosol [GO:0005829]; plasma membrane [GO:0005886]
Nafisa_SEN5	ADP-ribosylation factor GTPase-activating protein 2	ARFGAP2	G5E9L0	Q8N6H7	5.1628	0.5097	XT NP A	2023ms1276	protein transport [GO:0015031]; regulation of catalytic activity [GO:0050790]; COPI coating of Golgi vesicle [GO:0048205]	metal ion binding [GO:0046872]; GTPase activator activity [GO:0005096]	Golgi membrane [GO:0000139]; Golgi apparatus [GO:0005794]; cytosol [GO:0005829]; plasma membrane [GO:0005886]
Nafisa_SEN4	ADP-ribosylation factor GTPase-activating protein 2	ARFGAP2	G5E9L0	Q8N6H7	5.0719	0.4516	XT NP A	2023ms1276	protein transport [GO:0015031]; regulation of catalytic activity [GO:0050790]; COPI coating of Golgi vesicle [GO:0048205]	metal ion binding [GO:0046872]; GTPase activator activity [GO:0005096]	Golgi membrane [GO:0000139]; Golgi apparatus [GO:0005794]; cytosol [GO:0005829]; plasma membrane [GO:0005886]
Nafisa_SEN3	ADP-ribosylation factor GTPase-activating protein 2	ARFGAP2	G5E9L0	Q8N6H7	5.0292	0.4096	XT NP A	2023ms1276	protein transport [GO:0015031]; regulation of catalytic activity [GO:0050790]; COPI coating of Golgi vesicle [GO:0048205]	metal ion binding [GO:0046872]; GTPase activator activity [GO:0005096]	Golgi membrane [GO:0000139]; Golgi apparatus [GO:0005794]; cytosol [GO:0005829]; plasma membrane [GO:0005886]
Nafisa_SEN2	ADP-ribosylation factor GTPase-activating protein 2	ARFGAP2	G5E9L0	Q8N6H7	5.1177	0.4848	XT NP A	2023ms1276	protein transport [GO:0015031]; regulation of catalytic activity [GO:0050790]; COPI coating of Golgi vesicle [GO:0048205]	metal ion binding [GO:0046872]; GTPase activator activity [GO:0005096]	Golgi membrane [GO:0000139]; Golgi apparatus [GO:0005794]; cytosol [GO:0005829]; plasma membrane [GO:0005886]
Nafisa_SEN1	ADP-ribosylation factor GTPase-activating protein 2	ARFGAP2	G5E9L0	Q8N6H7	5.0449	0.4272	XT NP A	2023ms1276	protein transport [GO:0015031]; regulation of catalytic activity [GO:0050790]; COPI coating of Golgi vesicle [GO:0048205]	metal ion binding [GO:0046872]; GTPase activator activity [GO:0005096]	Golgi membrane [GO:0000139]; Golgi apparatus [GO:0005794]; cytosol [GO:0005829]; plasma membrane [GO:0005886]
Nafisa_PRO7	ADP-ribosylation factor GTPase-activating protein 2	ARFGAP2	G5E9L0	Q8N6H7	4.9336	0.3788	XT NP A	2023ms1276	protein transport [GO:0015031]; regulation of catalytic activity [GO:0050790]; COPI coating of Golgi vesicle [GO:0048205]	metal ion binding [GO:0046872]; GTPase activator activity [GO:0005096]	Golgi membrane [GO:0000139]; Golgi apparatus [GO:0005794]; cytosol [GO:0005829]; plasma membrane [GO:0005886]
Nafisa_PRO6	ADP-ribosylation factor GTPase-activating protein 2	ARFGAP2	G5E9L0	Q8N6H7	4.904	0.359	XT NP A	2023ms1276	protein transport [GO:0015031]; regulation of catalytic activity [GO:0050790]; COPI coating of Golgi vesicle [GO:0048205]	metal ion binding [GO:0046872]; GTPase activator activity [GO:0005096]	Golgi membrane [GO:0000139]; Golgi apparatus [GO:0005794]; cytosol [GO:0005829]; plasma membrane [GO:0005886]
Nafisa_PRO5	ADP-ribosylation factor GTPase-activating protein 2	ARFGAP2	G5E9L0	Q8N6H7	4.8442	0.307	XT NP A	2023ms1276	protein transport [GO:0015031]; regulation of catalytic activity [GO:0050790]; COPI coating of Golgi vesicle [GO:0048205]	metal ion binding [GO:0046872]; GTPase activator activity [GO:0005096]	Golgi membrane [GO:0000139]; Golgi apparatus [GO:0005794]; cytosol [GO:0005829]; plasma membrane [GO:0005886]
Nafisa_PRO4	ADP-ribosylation factor GTPase-activating protein 2	ARFGAP2	G5E9L0	Q8N6H7	4.913	0.3408	XT NP A	2023ms1276	protein transport [GO:0015031]; regulation of catalytic activity [GO:0050790]; COPI coating of Golgi vesicle [GO:0048205]	metal ion binding [GO:0046872]; GTPase activator activity [GO:0005096]	Golgi membrane [GO:0000139]; Golgi apparatus [GO:0005794]; cytosol [GO:0005829]; plasma membrane [GO:0005886]
Nafisa_PRO3	ADP-ribosylation factor GTPase-activating protein 2	ARFGAP2	G5E9L0	Q8N6H7	4.9033	0.3328	XT NP A	2023ms1276	protein transport [GO:0015031]; regulation of catalytic activity [GO:0050790]; COPI coating of Golgi vesicle [GO:0048205]	metal ion binding [GO:0046872]; GTPase activator activity [GO:0005096]	Golgi membrane [GO:0000139]; Golgi apparatus [GO:0005794]; cytosol [GO:0005829]; plasma membrane [GO:0005886]
Nafisa_PRO2	ADP-ribosylation factor GTPase-activating protein 2	ARFGAP2	G5E9L0	Q8N6H7	4.9356	0.3838	XT NP A	2023ms1276	protein transport [GO:0015031]; regulation of catalytic activity [GO:0050790]; COPI coating of Golgi vesicle [GO:0048205]	metal ion binding [GO:0046872]; GTPase activator activity [GO:0005096]	Golgi membrane [GO:0000139]; Golgi apparatus [GO:0005794]; cytosol [GO:0005829]; plasma membrane [GO:0005886]
Nafisa_PRO1	ADP-ribosylation factor GTPase-activating protein 2	ARFGAP2	G5E9L0	Q8N6H7	4.9179	0.3706	XT NP A	2023ms1276	protein transport [GO:0015031]; regulation of catalytic activity [GO:0050790]; COPI coating of Golgi vesicle [GO:0048205]	metal ion binding [GO:0046872]; GTPase activator activity [GO:0005096]	Golgi membrane [GO:0000139]; Golgi apparatus [GO:0005794]; cytosol [GO:0005829]; plasma membrane [GO:0005886]
Nafisa_SEN7	RNA polymerase-associated protein CTR9 homolog	CTR9	Q6PD62	Q6PD62	5.1671	0.5543	XT NP A	2023ms1276	negative regulation of transcription by RNA polymerase II [GO:0000122]; endodermal cell fate commitment [GO:0001711]; inner cell mass cell differentiation [GO:0001826]; trophectodermal cell differentiation [GO:0001829]; blastocyst growth [GO:0001832]; blastocyst hatching [GO:0001835]; transcription elongation from RNA polymerase II promoter [GO:0006368]; receptor signaling pathway via JAK-STAT [GO:0007259]; histone monoubiquitination [GO:0010390]; Wnt signaling pathway [GO:0016055]; stem cell population maintenance [GO:0019827]; histone H2B ubiquitination [GO:0033523]; negative regulation of myeloid cell differentiation [GO:0045638]; positive regulation of histone H3-K4 methylation [GO:0051571]; interleukin-6-mediated signaling pathway [GO:0070102]; cellular response to lipopolysaccharide [GO:0071222]; histone H3-K4 trimethylation [GO:0080182]; negative regulation of mRNA polyadenylation [GO:1900364]; regulation of genetic imprinting [GO:2000653]; positive regulation of histone H3-K79 methylation [GO:2001162]; positive regulation of histone H2B ubiquitination [GO:2001168]; regulation of transcription, DNA-templated [GO:0006355]; regulation of histone H3-K4 methylation [GO:0051569]	protein binding [GO:0005515]; SH2 domain binding [GO:0042169]; RNA polymerase II complex binding [GO:0000993]	nucleoplasm [GO:0005654]; nuclear speck [GO:0016607]; transcriptionally active chromatin [GO:0035327]; Cdc73/Paf1 complex [GO:0016593]
Nafisa_SEN6	RNA polymerase-associated protein CTR9 homolog	CTR9	Q6PD62	Q6PD62	5.2313	0.6043	XT NP A	2023ms1276	negative regulation of transcription by RNA polymerase II [GO:0000122]; endodermal cell fate commitment [GO:0001711]; inner cell mass cell differentiation [GO:0001826]; trophectodermal cell differentiation [GO:0001829]; blastocyst growth [GO:0001832]; blastocyst hatching [GO:0001835]; transcription elongation from RNA polymerase II promoter [GO:0006368]; receptor signaling pathway via JAK-STAT [GO:0007259]; histone monoubiquitination [GO:0010390]; Wnt signaling pathway [GO:0016055]; stem cell population maintenance [GO:0019827]; histone H2B ubiquitination [GO:0033523]; negative regulation of myeloid cell differentiation [GO:0045638]; positive regulation of histone H3-K4 methylation [GO:0051571]; interleukin-6-mediated signaling pathway [GO:0070102]; cellular response to lipopolysaccharide [GO:0071222]; histone H3-K4 trimethylation [GO:0080182]; negative regulation of mRNA polyadenylation [GO:1900364]; regulation of genetic imprinting [GO:2000653]; positive regulation of histone H3-K79 methylation [GO:2001162]; positive regulation of histone H2B ubiquitination [GO:2001168]; regulation of transcription, DNA-templated [GO:0006355]; regulation of histone H3-K4 methylation [GO:0051569]	protein binding [GO:0005515]; SH2 domain binding [GO:0042169]; RNA polymerase II complex binding [GO:0000993]	nucleoplasm [GO:0005654]; nuclear speck [GO:0016607]; transcriptionally active chromatin [GO:0035327]; Cdc73/Paf1 complex [GO:0016593]
Nafisa_SEN5	RNA polymerase-associated protein CTR9 homolog	CTR9	Q6PD62	Q6PD62	5.2296	0.5765	XT NP A	2023ms1276	negative regulation of transcription by RNA polymerase II [GO:0000122]; endodermal cell fate commitment [GO:0001711]; inner cell mass cell differentiation [GO:0001826]; trophectodermal cell differentiation [GO:0001829]; blastocyst growth [GO:0001832]; blastocyst hatching [GO:0001835]; transcription elongation from RNA polymerase II promoter [GO:0006368]; receptor signaling pathway via JAK-STAT [GO:0007259]; histone monoubiquitination [GO:0010390]; Wnt signaling pathway [GO:0016055]; stem cell population maintenance [GO:0019827]; histone H2B ubiquitination [GO:0033523]; negative regulation of myeloid cell differentiation [GO:0045638]; positive regulation of histone H3-K4 methylation [GO:0051571]; interleukin-6-mediated signaling pathway [GO:0070102]; cellular response to lipopolysaccharide [GO:0071222]; histone H3-K4 trimethylation [GO:0080182]; negative regulation of mRNA polyadenylation [GO:1900364]; regulation of genetic imprinting [GO:2000653]; positive regulation of histone H3-K79 methylation [GO:2001162]; positive regulation of histone H2B ubiquitination [GO:2001168]; regulation of transcription, DNA-templated [GO:0006355]; regulation of histone H3-K4 methylation [GO:0051569]	protein binding [GO:0005515]; SH2 domain binding [GO:0042169]; RNA polymerase II complex binding [GO:0000993]	nucleoplasm [GO:0005654]; nuclear speck [GO:0016607]; transcriptionally active chromatin [GO:0035327]; Cdc73/Paf1 complex [GO:0016593]
Nafisa_SEN4	RNA polymerase-associated protein CTR9 homolog	CTR9	Q6PD62	Q6PD62	5.1632	0.5428	XT NP A	2023ms1276	negative regulation of transcription by RNA polymerase II [GO:0000122]; endodermal cell fate commitment [GO:0001711]; inner cell mass cell differentiation [GO:0001826]; trophectodermal cell differentiation [GO:0001829]; blastocyst growth [GO:0001832]; blastocyst hatching [GO:0001835]; transcription elongation from RNA polymerase II promoter [GO:0006368]; receptor signaling pathway via JAK-STAT [GO:0007259]; histone monoubiquitination [GO:0010390]; Wnt signaling pathway [GO:0016055]; stem cell population maintenance [GO:0019827]; histone H2B ubiquitination [GO:0033523]; negative regulation of myeloid cell differentiation [GO:0045638]; positive regulation of histone H3-K4 methylation [GO:0051571]; interleukin-6-mediated signaling pathway [GO:0070102]; cellular response to lipopolysaccharide [GO:0071222]; histone H3-K4 trimethylation [GO:0080182]; negative regulation of mRNA polyadenylation [GO:1900364]; regulation of genetic imprinting [GO:2000653]; positive regulation of histone H3-K79 methylation [GO:2001162]; positive regulation of histone H2B ubiquitination [GO:2001168]; regulation of transcription, DNA-templated [GO:0006355]; regulation of histone H3-K4 methylation [GO:0051569]	protein binding [GO:0005515]; SH2 domain binding [GO:0042169]; RNA polymerase II complex binding [GO:0000993]	nucleoplasm [GO:0005654]; nuclear speck [GO:0016607]; transcriptionally active chromatin [GO:0035327]; Cdc73/Paf1 complex [GO:0016593]
Nafisa_SEN3	RNA polymerase-associated protein CTR9 homolog	CTR9	Q6PD62	Q6PD62	5.174	0.5543	XT NP A	2023ms1276	negative regulation of transcription by RNA polymerase II [GO:0000122]; endodermal cell fate commitment [GO:0001711]; inner cell mass cell differentiation [GO:0001826]; trophectodermal cell differentiation [GO:0001829]; blastocyst growth [GO:0001832]; blastocyst hatching [GO:0001835]; transcription elongation from RNA polymerase II promoter [GO:0006368]; receptor signaling pathway via JAK-STAT [GO:0007259]; histone monoubiquitination [GO:0010390]; Wnt signaling pathway [GO:0016055]; stem cell population maintenance [GO:0019827]; histone H2B ubiquitination [GO:0033523]; negative regulation of myeloid cell differentiation [GO:0045638]; positive regulation of histone H3-K4 methylation [GO:0051571]; interleukin-6-mediated signaling pathway [GO:0070102]; cellular response to lipopolysaccharide [GO:0071222]; histone H3-K4 trimethylation [GO:0080182]; negative regulation of mRNA polyadenylation [GO:1900364]; regulation of genetic imprinting [GO:2000653]; positive regulation of histone H3-K79 methylation [GO:2001162]; positive regulation of histone H2B ubiquitination [GO:2001168]; regulation of transcription, DNA-templated [GO:0006355]; regulation of histone H3-K4 methylation [GO:0051569]	protein binding [GO:0005515]; SH2 domain binding [GO:0042169]; RNA polymerase II complex binding [GO:0000993]	nucleoplasm [GO:0005654]; nuclear speck [GO:0016607]; transcriptionally active chromatin [GO:0035327]; Cdc73/Paf1 complex [GO:0016593]
Nafisa_SEN2	RNA polymerase-associated protein CTR9 homolog	CTR9	Q6PD62	Q6PD62	5.2422	0.6092	XT NP A	2023ms1276	negative regulation of transcription by RNA polymerase II [GO:0000122]; endodermal cell fate commitment [GO:0001711]; inner cell mass cell differentiation [GO:0001826]; trophectodermal cell differentiation [GO:0001829]; blastocyst growth [GO:0001832]; blastocyst hatching [GO:0001835]; transcription elongation from RNA polymerase II promoter [GO:0006368]; receptor signaling pathway via JAK-STAT [GO:0007259]; histone monoubiquitination [GO:0010390]; Wnt signaling pathway [GO:0016055]; stem cell population maintenance [GO:0019827]; histone H2B ubiquitination [GO:0033523]; negative regulation of myeloid cell differentiation [GO:0045638]; positive regulation of histone H3-K4 methylation [GO:0051571]; interleukin-6-mediated signaling pathway [GO:0070102]; cellular response to lipopolysaccharide [GO:0071222]; histone H3-K4 trimethylation [GO:0080182]; negative regulation of mRNA polyadenylation [GO:1900364]; regulation of genetic imprinting [GO:2000653]; positive regulation of histone H3-K79 methylation [GO:2001162]; positive regulation of histone H2B ubiquitination [GO:2001168]; regulation of transcription, DNA-templated [GO:0006355]; regulation of histone H3-K4 methylation [GO:0051569]	protein binding [GO:0005515]; SH2 domain binding [GO:0042169]; RNA polymerase II complex binding [GO:0000993]	nucleoplasm [GO:0005654]; nuclear speck [GO:0016607]; transcriptionally active chromatin [GO:0035327]; Cdc73/Paf1 complex [GO:0016593]
Nafisa_SEN1	RNA polymerase-associated protein CTR9 homolog	CTR9	Q6PD62	Q6PD62	5.1757	0.558	XT NP A	2023ms1276	negative regulation of transcription by RNA polymerase II [GO:0000122]; endodermal cell fate commitment [GO:0001711]; inner cell mass cell differentiation [GO:0001826]; trophectodermal cell differentiation [GO:0001829]; blastocyst growth [GO:0001832]; blastocyst hatching [GO:0001835]; transcription elongation from RNA polymerase II promoter [GO:0006368]; receptor signaling pathway via JAK-STAT [GO:0007259]; histone monoubiquitination [GO:0010390]; Wnt signaling pathway [GO:0016055]; stem cell population maintenance [GO:0019827]; histone H2B ubiquitination [GO:0033523]; negative regulation of myeloid cell differentiation [GO:0045638]; positive regulation of histone H3-K4 methylation [GO:0051571]; interleukin-6-mediated signaling pathway [GO:0070102]; cellular response to lipopolysaccharide [GO:0071222]; histone H3-K4 trimethylation [GO:0080182]; negative regulation of mRNA polyadenylation [GO:1900364]; regulation of genetic imprinting [GO:2000653]; positive regulation of histone H3-K79 methylation [GO:2001162]; positive regulation of histone H2B ubiquitination [GO:2001168]; regulation of transcription, DNA-templated [GO:0006355]; regulation of histone H3-K4 methylation [GO:0051569]	protein binding [GO:0005515]; SH2 domain binding [GO:0042169]; RNA polymerase II complex binding [GO:0000993]	nucleoplasm [GO:0005654]; nuclear speck [GO:0016607]; transcriptionally active chromatin [GO:0035327]; Cdc73/Paf1 complex [GO:0016593]
Nafisa_PRO7	RNA polymerase-associated protein CTR9 homolog	CTR9	Q6PD62	Q6PD62	4.7596	0.2048	XT NP A	2023ms1276	negative regulation of transcription by RNA polymerase II [GO:0000122]; endodermal cell fate commitment [GO:0001711]; inner cell mass cell differentiation [GO:0001826]; trophectodermal cell differentiation [GO:0001829]; blastocyst growth [GO:0001832]; blastocyst hatching [GO:0001835]; transcription elongation from RNA polymerase II promoter [GO:0006368]; receptor signaling pathway via JAK-STAT [GO:0007259]; histone monoubiquitination [GO:0010390]; Wnt signaling pathway [GO:0016055]; stem cell population maintenance [GO:0019827]; histone H2B ubiquitination [GO:0033523]; negative regulation of myeloid cell differentiation [GO:0045638]; positive regulation of histone H3-K4 methylation [GO:0051571]; interleukin-6-mediated signaling pathway [GO:0070102]; cellular response to lipopolysaccharide [GO:0071222]; histone H3-K4 trimethylation [GO:0080182]; negative regulation of mRNA polyadenylation [GO:1900364]; regulation of genetic imprinting [GO:2000653]; positive regulation of histone H3-K79 methylation [GO:2001162]; positive regulation of histone H2B ubiquitination [GO:2001168]; regulation of transcription, DNA-templated [GO:0006355]; regulation of histone H3-K4 methylation [GO:0051569]	protein binding [GO:0005515]; SH2 domain binding [GO:0042169]; RNA polymerase II complex binding [GO:0000993]	nucleoplasm [GO:0005654]; nuclear speck [GO:0016607]; transcriptionally active chromatin [GO:0035327]; Cdc73/Paf1 complex [GO:0016593]
Nafisa_PRO6	RNA polymerase-associated protein CTR9 homolog	CTR9	Q6PD62	Q6PD62	4.7897	0.2446	XT NP A	2023ms1276	negative regulation of transcription by RNA polymerase II [GO:0000122]; endodermal cell fate commitment [GO:0001711]; inner cell mass cell differentiation [GO:0001826]; trophectodermal cell differentiation [GO:0001829]; blastocyst growth [GO:0001832]; blastocyst hatching [GO:0001835]; transcription elongation from RNA polymerase II promoter [GO:0006368]; receptor signaling pathway via JAK-STAT [GO:0007259]; histone monoubiquitination [GO:0010390]; Wnt signaling pathway [GO:0016055]; stem cell population maintenance [GO:0019827]; histone H2B ubiquitination [GO:0033523]; negative regulation of myeloid cell differentiation [GO:0045638]; positive regulation of histone H3-K4 methylation [GO:0051571]; interleukin-6-mediated signaling pathway [GO:0070102]; cellular response to lipopolysaccharide [GO:0071222]; histone H3-K4 trimethylation [GO:0080182]; negative regulation of mRNA polyadenylation [GO:1900364]; regulation of genetic imprinting [GO:2000653]; positive regulation of histone H3-K79 methylation [GO:2001162]; positive regulation of histone H2B ubiquitination [GO:2001168]; regulation of transcription, DNA-templated [GO:0006355]; regulation of histone H3-K4 methylation [GO:0051569]	protein binding [GO:0005515]; SH2 domain binding [GO:0042169]; RNA polymerase II complex binding [GO:0000993]	nucleoplasm [GO:0005654]; nuclear speck [GO:0016607]; transcriptionally active chromatin [GO:0035327]; Cdc73/Paf1 complex [GO:0016593]
Nafisa_PRO5	RNA polymerase-associated protein CTR9 homolog	CTR9	Q6PD62	Q6PD62	4.6923	0.1551	XT NP A	2023ms1276	negative regulation of transcription by RNA polymerase II [GO:0000122]; endodermal cell fate commitment [GO:0001711]; inner cell mass cell differentiation [GO:0001826]; trophectodermal cell differentiation [GO:0001829]; blastocyst growth [GO:0001832]; blastocyst hatching [GO:0001835]; transcription elongation from RNA polymerase II promoter [GO:0006368]; receptor signaling pathway via JAK-STAT [GO:0007259]; histone monoubiquitination [GO:0010390]; Wnt signaling pathway [GO:0016055]; stem cell population maintenance [GO:0019827]; histone H2B ubiquitination [GO:0033523]; negative regulation of myeloid cell differentiation [GO:0045638]; positive regulation of histone H3-K4 methylation [GO:0051571]; interleukin-6-mediated signaling pathway [GO:0070102]; cellular response to lipopolysaccharide [GO:0071222]; histone H3-K4 trimethylation [GO:0080182]; negative regulation of mRNA polyadenylation [GO:1900364]; regulation of genetic imprinting [GO:2000653]; positive regulation of histone H3-K79 methylation [GO:2001162]; positive regulation of histone H2B ubiquitination [GO:2001168]; regulation of transcription, DNA-templated [GO:0006355]; regulation of histone H3-K4 methylation [GO:0051569]	protein binding [GO:0005515]; SH2 domain binding [GO:0042169]; RNA polymerase II complex binding [GO:0000993]	nucleoplasm [GO:0005654]; nuclear speck [GO:0016607]; transcriptionally active chromatin [GO:0035327]; Cdc73/Paf1 complex [GO:0016593]
Nafisa_PRO4	RNA polymerase-associated protein CTR9 homolog	CTR9	Q6PD62	Q6PD62	4.8285	0.2563	XT NP A	2023ms1276	negative regulation of transcription by RNA polymerase II [GO:0000122]; endodermal cell fate commitment [GO:0001711]; inner cell mass cell differentiation [GO:0001826]; trophectodermal cell differentiation [GO:0001829]; blastocyst growth [GO:0001832]; blastocyst hatching [GO:0001835]; transcription elongation from RNA polymerase II promoter [GO:0006368]; receptor signaling pathway via JAK-STAT [GO:0007259]; histone monoubiquitination [GO:0010390]; Wnt signaling pathway [GO:0016055]; stem cell population maintenance [GO:0019827]; histone H2B ubiquitination [GO:0033523]; negative regulation of myeloid cell differentiation [GO:0045638]; positive regulation of histone H3-K4 methylation [GO:0051571]; interleukin-6-mediated signaling pathway [GO:0070102]; cellular response to lipopolysaccharide [GO:0071222]; histone H3-K4 trimethylation [GO:0080182]; negative regulation of mRNA polyadenylation [GO:1900364]; regulation of genetic imprinting [GO:2000653]; positive regulation of histone H3-K79 methylation [GO:2001162]; positive regulation of histone H2B ubiquitination [GO:2001168]; regulation of transcription, DNA-templated [GO:0006355]; regulation of histone H3-K4 methylation [GO:0051569]	protein binding [GO:0005515]; SH2 domain binding [GO:0042169]; RNA polymerase II complex binding [GO:0000993]	nucleoplasm [GO:0005654]; nuclear speck [GO:0016607]; transcriptionally active chromatin [GO:0035327]; Cdc73/Paf1 complex [GO:0016593]
Nafisa_PRO3	RNA polymerase-associated protein CTR9 homolog	CTR9	Q6PD62	Q6PD62	4.8187	0.2481	XT NP A	2023ms1276	negative regulation of transcription by RNA polymerase II [GO:0000122]; endodermal cell fate commitment [GO:0001711]; inner cell mass cell differentiation [GO:0001826]; trophectodermal cell differentiation [GO:0001829]; blastocyst growth [GO:0001832]; blastocyst hatching [GO:0001835]; transcription elongation from RNA polymerase II promoter [GO:0006368]; receptor signaling pathway via JAK-STAT [GO:0007259]; histone monoubiquitination [GO:0010390]; Wnt signaling pathway [GO:0016055]; stem cell population maintenance [GO:0019827]; histone H2B ubiquitination [GO:0033523]; negative regulation of myeloid cell differentiation [GO:0045638]; positive regulation of histone H3-K4 methylation [GO:0051571]; interleukin-6-mediated signaling pathway [GO:0070102]; cellular response to lipopolysaccharide [GO:0071222]; histone H3-K4 trimethylation [GO:0080182]; negative regulation of mRNA polyadenylation [GO:1900364]; regulation of genetic imprinting [GO:2000653]; positive regulation of histone H3-K79 methylation [GO:2001162]; positive regulation of histone H2B ubiquitination [GO:2001168]; regulation of transcription, DNA-templated [GO:0006355]; regulation of histone H3-K4 methylation [GO:0051569]	protein binding [GO:0005515]; SH2 domain binding [GO:0042169]; RNA polymerase II complex binding [GO:0000993]	nucleoplasm [GO:0005654]; nuclear speck [GO:0016607]; transcriptionally active chromatin [GO:0035327]; Cdc73/Paf1 complex [GO:0016593]
Nafisa_PRO2	RNA polymerase-associated protein CTR9 homolog	CTR9	Q6PD62	Q6PD62	4.7884	0.2366	XT NP A	2023ms1276	negative regulation of transcription by RNA polymerase II [GO:0000122]; endodermal cell fate commitment [GO:0001711]; inner cell mass cell differentiation [GO:0001826]; trophectodermal cell differentiation [GO:0001829]; blastocyst growth [GO:0001832]; blastocyst hatching [GO:0001835]; transcription elongation from RNA polymerase II promoter [GO:0006368]; receptor signaling pathway via JAK-STAT [GO:0007259]; histone monoubiquitination [GO:0010390]; Wnt signaling pathway [GO:0016055]; stem cell population maintenance [GO:0019827]; histone H2B ubiquitination [GO:0033523]; negative regulation of myeloid cell differentiation [GO:0045638]; positive regulation of histone H3-K4 methylation [GO:0051571]; interleukin-6-mediated signaling pathway [GO:0070102]; cellular response to lipopolysaccharide [GO:0071222]; histone H3-K4 trimethylation [GO:0080182]; negative regulation of mRNA polyadenylation [GO:1900364]; regulation of genetic imprinting [GO:2000653]; positive regulation of histone H3-K79 methylation [GO:2001162]; positive regulation of histone H2B ubiquitination [GO:2001168]; regulation of transcription, DNA-templated [GO:0006355]; regulation of histone H3-K4 methylation [GO:0051569]	protein binding [GO:0005515]; SH2 domain binding [GO:0042169]; RNA polymerase II complex binding [GO:0000993]	nucleoplasm [GO:0005654]; nuclear speck [GO:0016607]; transcriptionally active chromatin [GO:0035327]; Cdc73/Paf1 complex [GO:0016593]
Nafisa_PRO1	RNA polymerase-associated protein CTR9 homolog	CTR9	Q6PD62	Q6PD62	4.6834	0.1362	XT NP A	2023ms1276	negative regulation of transcription by RNA polymerase II [GO:0000122]; endodermal cell fate commitment [GO:0001711]; inner cell mass cell differentiation [GO:0001826]; trophectodermal cell differentiation [GO:0001829]; blastocyst growth [GO:0001832]; blastocyst hatching [GO:0001835]; transcription elongation from RNA polymerase II promoter [GO:0006368]; receptor signaling pathway via JAK-STAT [GO:0007259]; histone monoubiquitination [GO:0010390]; Wnt signaling pathway [GO:0016055]; stem cell population maintenance [GO:0019827]; histone H2B ubiquitination [GO:0033523]; negative regulation of myeloid cell differentiation [GO:0045638]; positive regulation of histone H3-K4 methylation [GO:0051571]; interleukin-6-mediated signaling pathway [GO:0070102]; cellular response to lipopolysaccharide [GO:0071222]; histone H3-K4 trimethylation [GO:0080182]; negative regulation of mRNA polyadenylation [GO:1900364]; regulation of genetic imprinting [GO:2000653]; positive regulation of histone H3-K79 methylation [GO:2001162]; positive regulation of histone H2B ubiquitination [GO:2001168]; regulation of transcription, DNA-templated [GO:0006355]; regulation of histone H3-K4 methylation [GO:0051569]	protein binding [GO:0005515]; SH2 domain binding [GO:0042169]; RNA polymerase II complex binding [GO:0000993]	nucleoplasm [GO:0005654]; nuclear speck [GO:0016607]; transcriptionally active chromatin [GO:0035327]; Cdc73/Paf1 complex [GO:0016593]
Nafisa_SEN7	Zinc finger protein 330;Zinc finger protein 330	ZNF330;ZNF330	NA	Q32LC9;Q9Y3S2	4.8356	0.2229	XT NP A	2023ms1276	;	;	;
Nafisa_SEN6	Zinc finger protein 330;Zinc finger protein 330	ZNF330;ZNF330	NA	Q32LC9;Q9Y3S2	4.8722	0.2451	XT NP A	2023ms1276	;	;	;
Nafisa_SEN5	Zinc finger protein 330;Zinc finger protein 330	ZNF330;ZNF330	NA	Q32LC9;Q9Y3S2	5.0104	0.3573	XT NP A	2023ms1276	;	;	;
Nafisa_SEN4	Zinc finger protein 330;Zinc finger protein 330	ZNF330;ZNF330	NA	Q32LC9;Q9Y3S2	4.8874	0.267	XT NP A	2023ms1276	;	;	;
Nafisa_SEN3	Zinc finger protein 330;Zinc finger protein 330	ZNF330;ZNF330	NA	Q32LC9;Q9Y3S2	4.9144	0.2947	XT NP A	2023ms1276	;	;	;
Nafisa_SEN2	Zinc finger protein 330;Zinc finger protein 330	ZNF330;ZNF330	NA	Q32LC9;Q9Y3S2	4.9227	0.2897	XT NP A	2023ms1276	;	;	;
Nafisa_SEN1	Zinc finger protein 330;Zinc finger protein 330	ZNF330;ZNF330	NA	Q32LC9;Q9Y3S2	4.8967	0.279	XT NP A	2023ms1276	;	;	;
Nafisa_PRO7	Zinc finger protein 330;Zinc finger protein 330	ZNF330;ZNF330	NA	Q32LC9;Q9Y3S2	4.9195	0.3646	XT NP A	2023ms1276	;	;	;
Nafisa_PRO6	Zinc finger protein 330;Zinc finger protein 330	ZNF330;ZNF330	NA	Q32LC9;Q9Y3S2	4.7983	0.2533	XT NP A	2023ms1276	;	;	;
Nafisa_PRO5	Zinc finger protein 330;Zinc finger protein 330	ZNF330;ZNF330	NA	Q32LC9;Q9Y3S2	4.8238	0.2866	XT NP A	2023ms1276	;	;	;
Nafisa_PRO4	Zinc finger protein 330;Zinc finger protein 330	ZNF330;ZNF330	NA	Q32LC9;Q9Y3S2	4.884	0.3118	XT NP A	2023ms1276	;	;	;
Nafisa_PRO3	Zinc finger protein 330;Zinc finger protein 330	ZNF330;ZNF330	NA	Q32LC9;Q9Y3S2	4.8608	0.2902	XT NP A	2023ms1276	;	;	;
Nafisa_PRO2	Zinc finger protein 330;Zinc finger protein 330	ZNF330;ZNF330	NA	Q32LC9;Q9Y3S2	4.8499	0.2981	XT NP A	2023ms1276	;	;	;
Nafisa_PRO1	Zinc finger protein 330;Zinc finger protein 330	ZNF330;ZNF330	NA	Q32LC9;Q9Y3S2	4.7738	0.2266	XT NP A	2023ms1276	;	;	;
Nafisa_SEN7	Brefeldin A-inhibited guanine nucleotide-exchange protein 1	ARFGEF1	A0A024R7X0	Q9Y6D6	4.9023	0.2895	XT NP A	2023ms1276	exocytosis [GO:0006887]; Golgi organization [GO:0007030]; endomembrane system organization [GO:0010256]; protein transport [GO:0015031]; negative regulation of actin filament polymerization [GO:0030837]; neuron projection development [GO:0031175]; regulation of ARF protein signal transduction [GO:0032012]; negative regulation of GTPase activity [GO:0034260]; positive regulation of protein kinase B signaling [GO:0051897]; positive regulation of protein glycosylation in Golgi [GO:0090284]; positive regulation of wound healing [GO:0090303]; regulation of establishment of cell polarity [GO:2000114]	GTPase activator activity [GO:0005096]; guanyl-nucleotide exchange factor activity [GO:0005085]; protein binding [GO:0005515]; myosin binding [GO:0017022]; protein kinase A regulatory subunit binding [GO:0034237]	Golgi membrane [GO:0000139]; nucleoplasm [GO:0005654]; nucleolus [GO:0005730]; Golgi apparatus [GO:0005794]; trans-Golgi network [GO:0005802]; cytosol [GO:0005829]; nuclear matrix [GO:0016363]; perinuclear region of cytoplasm [GO:0048471]; small nuclear ribonucleoprotein complex [GO:0030532]
Nafisa_SEN6	Brefeldin A-inhibited guanine nucleotide-exchange protein 1	ARFGEF1	A0A024R7X0	Q9Y6D6	4.9126	0.2855	XT NP A	2023ms1276	exocytosis [GO:0006887]; Golgi organization [GO:0007030]; endomembrane system organization [GO:0010256]; protein transport [GO:0015031]; negative regulation of actin filament polymerization [GO:0030837]; neuron projection development [GO:0031175]; regulation of ARF protein signal transduction [GO:0032012]; negative regulation of GTPase activity [GO:0034260]; positive regulation of protein kinase B signaling [GO:0051897]; positive regulation of protein glycosylation in Golgi [GO:0090284]; positive regulation of wound healing [GO:0090303]; regulation of establishment of cell polarity [GO:2000114]	GTPase activator activity [GO:0005096]; guanyl-nucleotide exchange factor activity [GO:0005085]; protein binding [GO:0005515]; myosin binding [GO:0017022]; protein kinase A regulatory subunit binding [GO:0034237]	Golgi membrane [GO:0000139]; nucleoplasm [GO:0005654]; nucleolus [GO:0005730]; Golgi apparatus [GO:0005794]; trans-Golgi network [GO:0005802]; cytosol [GO:0005829]; nuclear matrix [GO:0016363]; perinuclear region of cytoplasm [GO:0048471]; small nuclear ribonucleoprotein complex [GO:0030532]
Nafisa_SEN5	Brefeldin A-inhibited guanine nucleotide-exchange protein 1	ARFGEF1	A0A024R7X0	Q9Y6D6	4.9414	0.2883	XT NP A	2023ms1276	exocytosis [GO:0006887]; Golgi organization [GO:0007030]; endomembrane system organization [GO:0010256]; protein transport [GO:0015031]; negative regulation of actin filament polymerization [GO:0030837]; neuron projection development [GO:0031175]; regulation of ARF protein signal transduction [GO:0032012]; negative regulation of GTPase activity [GO:0034260]; positive regulation of protein kinase B signaling [GO:0051897]; positive regulation of protein glycosylation in Golgi [GO:0090284]; positive regulation of wound healing [GO:0090303]; regulation of establishment of cell polarity [GO:2000114]	GTPase activator activity [GO:0005096]; guanyl-nucleotide exchange factor activity [GO:0005085]; protein binding [GO:0005515]; myosin binding [GO:0017022]; protein kinase A regulatory subunit binding [GO:0034237]	Golgi membrane [GO:0000139]; nucleoplasm [GO:0005654]; nucleolus [GO:0005730]; Golgi apparatus [GO:0005794]; trans-Golgi network [GO:0005802]; cytosol [GO:0005829]; nuclear matrix [GO:0016363]; perinuclear region of cytoplasm [GO:0048471]; small nuclear ribonucleoprotein complex [GO:0030532]
Nafisa_SEN4	Brefeldin A-inhibited guanine nucleotide-exchange protein 1	ARFGEF1	A0A024R7X0	Q9Y6D6	4.8958	0.2754	XT NP A	2023ms1276	exocytosis [GO:0006887]; Golgi organization [GO:0007030]; endomembrane system organization [GO:0010256]; protein transport [GO:0015031]; negative regulation of actin filament polymerization [GO:0030837]; neuron projection development [GO:0031175]; regulation of ARF protein signal transduction [GO:0032012]; negative regulation of GTPase activity [GO:0034260]; positive regulation of protein kinase B signaling [GO:0051897]; positive regulation of protein glycosylation in Golgi [GO:0090284]; positive regulation of wound healing [GO:0090303]; regulation of establishment of cell polarity [GO:2000114]	GTPase activator activity [GO:0005096]; guanyl-nucleotide exchange factor activity [GO:0005085]; protein binding [GO:0005515]; myosin binding [GO:0017022]; protein kinase A regulatory subunit binding [GO:0034237]	Golgi membrane [GO:0000139]; nucleoplasm [GO:0005654]; nucleolus [GO:0005730]; Golgi apparatus [GO:0005794]; trans-Golgi network [GO:0005802]; cytosol [GO:0005829]; nuclear matrix [GO:0016363]; perinuclear region of cytoplasm [GO:0048471]; small nuclear ribonucleoprotein complex [GO:0030532]
Nafisa_SEN3	Brefeldin A-inhibited guanine nucleotide-exchange protein 1	ARFGEF1	A0A024R7X0	Q9Y6D6	4.8864	0.2667	XT NP A	2023ms1276	exocytosis [GO:0006887]; Golgi organization [GO:0007030]; endomembrane system organization [GO:0010256]; protein transport [GO:0015031]; negative regulation of actin filament polymerization [GO:0030837]; neuron projection development [GO:0031175]; regulation of ARF protein signal transduction [GO:0032012]; negative regulation of GTPase activity [GO:0034260]; positive regulation of protein kinase B signaling [GO:0051897]; positive regulation of protein glycosylation in Golgi [GO:0090284]; positive regulation of wound healing [GO:0090303]; regulation of establishment of cell polarity [GO:2000114]	GTPase activator activity [GO:0005096]; guanyl-nucleotide exchange factor activity [GO:0005085]; protein binding [GO:0005515]; myosin binding [GO:0017022]; protein kinase A regulatory subunit binding [GO:0034237]	Golgi membrane [GO:0000139]; nucleoplasm [GO:0005654]; nucleolus [GO:0005730]; Golgi apparatus [GO:0005794]; trans-Golgi network [GO:0005802]; cytosol [GO:0005829]; nuclear matrix [GO:0016363]; perinuclear region of cytoplasm [GO:0048471]; small nuclear ribonucleoprotein complex [GO:0030532]
Nafisa_SEN2	Brefeldin A-inhibited guanine nucleotide-exchange protein 1	ARFGEF1	A0A024R7X0	Q9Y6D6	4.9021	0.2692	XT NP A	2023ms1276	exocytosis [GO:0006887]; Golgi organization [GO:0007030]; endomembrane system organization [GO:0010256]; protein transport [GO:0015031]; negative regulation of actin filament polymerization [GO:0030837]; neuron projection development [GO:0031175]; regulation of ARF protein signal transduction [GO:0032012]; negative regulation of GTPase activity [GO:0034260]; positive regulation of protein kinase B signaling [GO:0051897]; positive regulation of protein glycosylation in Golgi [GO:0090284]; positive regulation of wound healing [GO:0090303]; regulation of establishment of cell polarity [GO:2000114]	GTPase activator activity [GO:0005096]; guanyl-nucleotide exchange factor activity [GO:0005085]; protein binding [GO:0005515]; myosin binding [GO:0017022]; protein kinase A regulatory subunit binding [GO:0034237]	Golgi membrane [GO:0000139]; nucleoplasm [GO:0005654]; nucleolus [GO:0005730]; Golgi apparatus [GO:0005794]; trans-Golgi network [GO:0005802]; cytosol [GO:0005829]; nuclear matrix [GO:0016363]; perinuclear region of cytoplasm [GO:0048471]; small nuclear ribonucleoprotein complex [GO:0030532]
Nafisa_SEN1	Brefeldin A-inhibited guanine nucleotide-exchange protein 1	ARFGEF1	A0A024R7X0	Q9Y6D6	4.8723	0.2546	XT NP A	2023ms1276	exocytosis [GO:0006887]; Golgi organization [GO:0007030]; endomembrane system organization [GO:0010256]; protein transport [GO:0015031]; negative regulation of actin filament polymerization [GO:0030837]; neuron projection development [GO:0031175]; regulation of ARF protein signal transduction [GO:0032012]; negative regulation of GTPase activity [GO:0034260]; positive regulation of protein kinase B signaling [GO:0051897]; positive regulation of protein glycosylation in Golgi [GO:0090284]; positive regulation of wound healing [GO:0090303]; regulation of establishment of cell polarity [GO:2000114]	GTPase activator activity [GO:0005096]; guanyl-nucleotide exchange factor activity [GO:0005085]; protein binding [GO:0005515]; myosin binding [GO:0017022]; protein kinase A regulatory subunit binding [GO:0034237]	Golgi membrane [GO:0000139]; nucleoplasm [GO:0005654]; nucleolus [GO:0005730]; Golgi apparatus [GO:0005794]; trans-Golgi network [GO:0005802]; cytosol [GO:0005829]; nuclear matrix [GO:0016363]; perinuclear region of cytoplasm [GO:0048471]; small nuclear ribonucleoprotein complex [GO:0030532]
Nafisa_PRO7	Brefeldin A-inhibited guanine nucleotide-exchange protein 1	ARFGEF1	A0A024R7X0	Q9Y6D6	4.7082	0.1534	XT NP A	2023ms1276	exocytosis [GO:0006887]; Golgi organization [GO:0007030]; endomembrane system organization [GO:0010256]; protein transport [GO:0015031]; negative regulation of actin filament polymerization [GO:0030837]; neuron projection development [GO:0031175]; regulation of ARF protein signal transduction [GO:0032012]; negative regulation of GTPase activity [GO:0034260]; positive regulation of protein kinase B signaling [GO:0051897]; positive regulation of protein glycosylation in Golgi [GO:0090284]; positive regulation of wound healing [GO:0090303]; regulation of establishment of cell polarity [GO:2000114]	GTPase activator activity [GO:0005096]; guanyl-nucleotide exchange factor activity [GO:0005085]; protein binding [GO:0005515]; myosin binding [GO:0017022]; protein kinase A regulatory subunit binding [GO:0034237]	Golgi membrane [GO:0000139]; nucleoplasm [GO:0005654]; nucleolus [GO:0005730]; Golgi apparatus [GO:0005794]; trans-Golgi network [GO:0005802]; cytosol [GO:0005829]; nuclear matrix [GO:0016363]; perinuclear region of cytoplasm [GO:0048471]; small nuclear ribonucleoprotein complex [GO:0030532]
Nafisa_PRO6	Brefeldin A-inhibited guanine nucleotide-exchange protein 1	ARFGEF1	A0A024R7X0	Q9Y6D6	4.6347	0.0897	XT NP A	2023ms1276	exocytosis [GO:0006887]; Golgi organization [GO:0007030]; endomembrane system organization [GO:0010256]; protein transport [GO:0015031]; negative regulation of actin filament polymerization [GO:0030837]; neuron projection development [GO:0031175]; regulation of ARF protein signal transduction [GO:0032012]; negative regulation of GTPase activity [GO:0034260]; positive regulation of protein kinase B signaling [GO:0051897]; positive regulation of protein glycosylation in Golgi [GO:0090284]; positive regulation of wound healing [GO:0090303]; regulation of establishment of cell polarity [GO:2000114]	GTPase activator activity [GO:0005096]; guanyl-nucleotide exchange factor activity [GO:0005085]; protein binding [GO:0005515]; myosin binding [GO:0017022]; protein kinase A regulatory subunit binding [GO:0034237]	Golgi membrane [GO:0000139]; nucleoplasm [GO:0005654]; nucleolus [GO:0005730]; Golgi apparatus [GO:0005794]; trans-Golgi network [GO:0005802]; cytosol [GO:0005829]; nuclear matrix [GO:0016363]; perinuclear region of cytoplasm [GO:0048471]; small nuclear ribonucleoprotein complex [GO:0030532]
Nafisa_PRO5	Brefeldin A-inhibited guanine nucleotide-exchange protein 1	ARFGEF1	A0A024R7X0	Q9Y6D6	4.708	0.1708	XT NP A	2023ms1276	exocytosis [GO:0006887]; Golgi organization [GO:0007030]; endomembrane system organization [GO:0010256]; protein transport [GO:0015031]; negative regulation of actin filament polymerization [GO:0030837]; neuron projection development [GO:0031175]; regulation of ARF protein signal transduction [GO:0032012]; negative regulation of GTPase activity [GO:0034260]; positive regulation of protein kinase B signaling [GO:0051897]; positive regulation of protein glycosylation in Golgi [GO:0090284]; positive regulation of wound healing [GO:0090303]; regulation of establishment of cell polarity [GO:2000114]	GTPase activator activity [GO:0005096]; guanyl-nucleotide exchange factor activity [GO:0005085]; protein binding [GO:0005515]; myosin binding [GO:0017022]; protein kinase A regulatory subunit binding [GO:0034237]	Golgi membrane [GO:0000139]; nucleoplasm [GO:0005654]; nucleolus [GO:0005730]; Golgi apparatus [GO:0005794]; trans-Golgi network [GO:0005802]; cytosol [GO:0005829]; nuclear matrix [GO:0016363]; perinuclear region of cytoplasm [GO:0048471]; small nuclear ribonucleoprotein complex [GO:0030532]
Nafisa_PRO4	Brefeldin A-inhibited guanine nucleotide-exchange protein 1	ARFGEF1	A0A024R7X0	Q9Y6D6	4.7617	0.1895	XT NP A	2023ms1276	exocytosis [GO:0006887]; Golgi organization [GO:0007030]; endomembrane system organization [GO:0010256]; protein transport [GO:0015031]; negative regulation of actin filament polymerization [GO:0030837]; neuron projection development [GO:0031175]; regulation of ARF protein signal transduction [GO:0032012]; negative regulation of GTPase activity [GO:0034260]; positive regulation of protein kinase B signaling [GO:0051897]; positive regulation of protein glycosylation in Golgi [GO:0090284]; positive regulation of wound healing [GO:0090303]; regulation of establishment of cell polarity [GO:2000114]	GTPase activator activity [GO:0005096]; guanyl-nucleotide exchange factor activity [GO:0005085]; protein binding [GO:0005515]; myosin binding [GO:0017022]; protein kinase A regulatory subunit binding [GO:0034237]	Golgi membrane [GO:0000139]; nucleoplasm [GO:0005654]; nucleolus [GO:0005730]; Golgi apparatus [GO:0005794]; trans-Golgi network [GO:0005802]; cytosol [GO:0005829]; nuclear matrix [GO:0016363]; perinuclear region of cytoplasm [GO:0048471]; small nuclear ribonucleoprotein complex [GO:0030532]
Nafisa_PRO3	Brefeldin A-inhibited guanine nucleotide-exchange protein 1	ARFGEF1	A0A024R7X0	Q9Y6D6	4.7289	0.1584	XT NP A	2023ms1276	exocytosis [GO:0006887]; Golgi organization [GO:0007030]; endomembrane system organization [GO:0010256]; protein transport [GO:0015031]; negative regulation of actin filament polymerization [GO:0030837]; neuron projection development [GO:0031175]; regulation of ARF protein signal transduction [GO:0032012]; negative regulation of GTPase activity [GO:0034260]; positive regulation of protein kinase B signaling [GO:0051897]; positive regulation of protein glycosylation in Golgi [GO:0090284]; positive regulation of wound healing [GO:0090303]; regulation of establishment of cell polarity [GO:2000114]	GTPase activator activity [GO:0005096]; guanyl-nucleotide exchange factor activity [GO:0005085]; protein binding [GO:0005515]; myosin binding [GO:0017022]; protein kinase A regulatory subunit binding [GO:0034237]	Golgi membrane [GO:0000139]; nucleoplasm [GO:0005654]; nucleolus [GO:0005730]; Golgi apparatus [GO:0005794]; trans-Golgi network [GO:0005802]; cytosol [GO:0005829]; nuclear matrix [GO:0016363]; perinuclear region of cytoplasm [GO:0048471]; small nuclear ribonucleoprotein complex [GO:0030532]
Nafisa_PRO2	Brefeldin A-inhibited guanine nucleotide-exchange protein 1	ARFGEF1	A0A024R7X0	Q9Y6D6	4.7081	0.1564	XT NP A	2023ms1276	exocytosis [GO:0006887]; Golgi organization [GO:0007030]; endomembrane system organization [GO:0010256]; protein transport [GO:0015031]; negative regulation of actin filament polymerization [GO:0030837]; neuron projection development [GO:0031175]; regulation of ARF protein signal transduction [GO:0032012]; negative regulation of GTPase activity [GO:0034260]; positive regulation of protein kinase B signaling [GO:0051897]; positive regulation of protein glycosylation in Golgi [GO:0090284]; positive regulation of wound healing [GO:0090303]; regulation of establishment of cell polarity [GO:2000114]	GTPase activator activity [GO:0005096]; guanyl-nucleotide exchange factor activity [GO:0005085]; protein binding [GO:0005515]; myosin binding [GO:0017022]; protein kinase A regulatory subunit binding [GO:0034237]	Golgi membrane [GO:0000139]; nucleoplasm [GO:0005654]; nucleolus [GO:0005730]; Golgi apparatus [GO:0005794]; trans-Golgi network [GO:0005802]; cytosol [GO:0005829]; nuclear matrix [GO:0016363]; perinuclear region of cytoplasm [GO:0048471]; small nuclear ribonucleoprotein complex [GO:0030532]
Nafisa_PRO1	Brefeldin A-inhibited guanine nucleotide-exchange protein 1	ARFGEF1	A0A024R7X0	Q9Y6D6	4.6309	0.0836	XT NP A	2023ms1276	exocytosis [GO:0006887]; Golgi organization [GO:0007030]; endomembrane system organization [GO:0010256]; protein transport [GO:0015031]; negative regulation of actin filament polymerization [GO:0030837]; neuron projection development [GO:0031175]; regulation of ARF protein signal transduction [GO:0032012]; negative regulation of GTPase activity [GO:0034260]; positive regulation of protein kinase B signaling [GO:0051897]; positive regulation of protein glycosylation in Golgi [GO:0090284]; positive regulation of wound healing [GO:0090303]; regulation of establishment of cell polarity [GO:2000114]	GTPase activator activity [GO:0005096]; guanyl-nucleotide exchange factor activity [GO:0005085]; protein binding [GO:0005515]; myosin binding [GO:0017022]; protein kinase A regulatory subunit binding [GO:0034237]	Golgi membrane [GO:0000139]; nucleoplasm [GO:0005654]; nucleolus [GO:0005730]; Golgi apparatus [GO:0005794]; trans-Golgi network [GO:0005802]; cytosol [GO:0005829]; nuclear matrix [GO:0016363]; perinuclear region of cytoplasm [GO:0048471]; small nuclear ribonucleoprotein complex [GO:0030532]
Nafisa_SEN7	Homer scaffold protein 3	HOMER3	Q9NSC5	F1MW19	4.6004	-0.0124	XT NP A	2023ms1276	NA	NA	NA
Nafisa_SEN6	Homer scaffold protein 3	HOMER3	Q9NSC5	F1MW19	4.5571	-0.07	XT NP A	2023ms1276	NA	NA	NA
Nafisa_SEN5	Homer scaffold protein 3	HOMER3	Q9NSC5	F1MW19	4.7459	0.0928	XT NP A	2023ms1276	NA	NA	NA
Nafisa_SEN4	Homer scaffold protein 3	HOMER3	Q9NSC5	F1MW19	4.6004	-0.0199	XT NP A	2023ms1276	NA	NA	NA
Nafisa_SEN3	Homer scaffold protein 3	HOMER3	Q9NSC5	F1MW19	4.5286	-0.0911	XT NP A	2023ms1276	NA	NA	NA
Nafisa_SEN2	Homer scaffold protein 3	HOMER3	Q9NSC5	F1MW19	4.602	-0.0309	XT NP A	2023ms1276	NA	NA	NA
Nafisa_SEN1	Homer scaffold protein 3	HOMER3	Q9NSC5	F1MW19	4.477	-0.1407	XT NP A	2023ms1276	NA	NA	NA
Nafisa_PRO7	Homer scaffold protein 3	HOMER3	Q9NSC5	F1MW19	4.2809	-0.274	XT NP A	2023ms1276	NA	NA	NA
Nafisa_PRO5	Homer scaffold protein 3	HOMER3	Q9NSC5	F1MW19	4.0169	-0.5203	XT NP A	2023ms1276	NA	NA	NA
Nafisa_PRO4	Homer scaffold protein 3	HOMER3	Q9NSC5	F1MW19	4.2636	-0.3086	XT NP A	2023ms1276	NA	NA	NA
Nafisa_PRO3	Homer scaffold protein 3	HOMER3	Q9NSC5	F1MW19	4.2131	-0.3574	XT NP A	2023ms1276	NA	NA	NA
Nafisa_PRO2	Homer scaffold protein 3	HOMER3	Q9NSC5	F1MW19	4.2103	-0.3415	XT NP A	2023ms1276	NA	NA	NA
Nafisa_PRO1	Homer scaffold protein 3	HOMER3	Q9NSC5	F1MW19	4.4529	-0.0944	XT NP A	2023ms1276	NA	NA	NA
Nafisa_SEN7	Hsp70-binding protein 1;Isoform of Q9NZL4, Isoform 3 of Hsp70-binding protein 1	HSPBP1;HSPBP1	NA	Q9NZL4;Q9NZL4-3	4.7137	0.1009	XT NP B	2023ms1276	protein folding [GO:0006457]; positive regulation of protein ubiquitination [GO:0031398]; positive regulation of proteasomal ubiquitin-dependent protein catabolic process [GO:0032436]; negative regulation of catalytic activity [GO:0043086];	enzyme inhibitor activity [GO:0004857]; protein binding [GO:0005515]; ubiquitin protein ligase binding [GO:0031625]; adenyl-nucleotide exchange factor activity [GO:0000774];	endoplasmic reticulum [GO:0005783];
Nafisa_SEN6	Hsp70-binding protein 1;Isoform of Q9NZL4, Isoform 3 of Hsp70-binding protein 1	HSPBP1;HSPBP1	NA	Q9NZL4;Q9NZL4-3	4.7318	0.1047	XT NP B	2023ms1276	protein folding [GO:0006457]; positive regulation of protein ubiquitination [GO:0031398]; positive regulation of proteasomal ubiquitin-dependent protein catabolic process [GO:0032436]; negative regulation of catalytic activity [GO:0043086];	enzyme inhibitor activity [GO:0004857]; protein binding [GO:0005515]; ubiquitin protein ligase binding [GO:0031625]; adenyl-nucleotide exchange factor activity [GO:0000774];	endoplasmic reticulum [GO:0005783];
Nafisa_SEN5	Hsp70-binding protein 1;Isoform of Q9NZL4, Isoform 3 of Hsp70-binding protein 1	HSPBP1;HSPBP1	NA	Q9NZL4;Q9NZL4-3	4.7921	0.139	XT NP B	2023ms1276	protein folding [GO:0006457]; positive regulation of protein ubiquitination [GO:0031398]; positive regulation of proteasomal ubiquitin-dependent protein catabolic process [GO:0032436]; negative regulation of catalytic activity [GO:0043086];	enzyme inhibitor activity [GO:0004857]; protein binding [GO:0005515]; ubiquitin protein ligase binding [GO:0031625]; adenyl-nucleotide exchange factor activity [GO:0000774];	endoplasmic reticulum [GO:0005783];
Nafisa_SEN4	Hsp70-binding protein 1;Isoform of Q9NZL4, Isoform 3 of Hsp70-binding protein 1	HSPBP1;HSPBP1	NA	Q9NZL4;Q9NZL4-3	4.6774	0.057	XT NP B	2023ms1276	protein folding [GO:0006457]; positive regulation of protein ubiquitination [GO:0031398]; positive regulation of proteasomal ubiquitin-dependent protein catabolic process [GO:0032436]; negative regulation of catalytic activity [GO:0043086];	enzyme inhibitor activity [GO:0004857]; protein binding [GO:0005515]; ubiquitin protein ligase binding [GO:0031625]; adenyl-nucleotide exchange factor activity [GO:0000774];	endoplasmic reticulum [GO:0005783];
Nafisa_SEN3	Hsp70-binding protein 1;Isoform of Q9NZL4, Isoform 3 of Hsp70-binding protein 1	HSPBP1;HSPBP1	NA	Q9NZL4;Q9NZL4-3	4.7063	0.0867	XT NP B	2023ms1276	protein folding [GO:0006457]; positive regulation of protein ubiquitination [GO:0031398]; positive regulation of proteasomal ubiquitin-dependent protein catabolic process [GO:0032436]; negative regulation of catalytic activity [GO:0043086];	enzyme inhibitor activity [GO:0004857]; protein binding [GO:0005515]; ubiquitin protein ligase binding [GO:0031625]; adenyl-nucleotide exchange factor activity [GO:0000774];	endoplasmic reticulum [GO:0005783];
Nafisa_SEN2	Hsp70-binding protein 1;Isoform of Q9NZL4, Isoform 3 of Hsp70-binding protein 1	HSPBP1;HSPBP1	NA	Q9NZL4;Q9NZL4-3	4.7551	0.1222	XT NP B	2023ms1276	protein folding [GO:0006457]; positive regulation of protein ubiquitination [GO:0031398]; positive regulation of proteasomal ubiquitin-dependent protein catabolic process [GO:0032436]; negative regulation of catalytic activity [GO:0043086];	enzyme inhibitor activity [GO:0004857]; protein binding [GO:0005515]; ubiquitin protein ligase binding [GO:0031625]; adenyl-nucleotide exchange factor activity [GO:0000774];	endoplasmic reticulum [GO:0005783];
Nafisa_SEN1	Hsp70-binding protein 1;Isoform of Q9NZL4, Isoform 3 of Hsp70-binding protein 1	HSPBP1;HSPBP1	NA	Q9NZL4;Q9NZL4-3	4.7826	0.1649	XT NP B	2023ms1276	protein folding [GO:0006457]; positive regulation of protein ubiquitination [GO:0031398]; positive regulation of proteasomal ubiquitin-dependent protein catabolic process [GO:0032436]; negative regulation of catalytic activity [GO:0043086];	enzyme inhibitor activity [GO:0004857]; protein binding [GO:0005515]; ubiquitin protein ligase binding [GO:0031625]; adenyl-nucleotide exchange factor activity [GO:0000774];	endoplasmic reticulum [GO:0005783];
Nafisa_PRO7	Hsp70-binding protein 1;Isoform of Q9NZL4, Isoform 3 of Hsp70-binding protein 1	HSPBP1;HSPBP1	NA	Q9NZL4;Q9NZL4-3	4.3814	-0.1735	XT NP B	2023ms1276	protein folding [GO:0006457]; positive regulation of protein ubiquitination [GO:0031398]; positive regulation of proteasomal ubiquitin-dependent protein catabolic process [GO:0032436]; negative regulation of catalytic activity [GO:0043086];	enzyme inhibitor activity [GO:0004857]; protein binding [GO:0005515]; ubiquitin protein ligase binding [GO:0031625]; adenyl-nucleotide exchange factor activity [GO:0000774];	endoplasmic reticulum [GO:0005783];
Nafisa_PRO6	Hsp70-binding protein 1;Isoform of Q9NZL4, Isoform 3 of Hsp70-binding protein 1	HSPBP1;HSPBP1	NA	Q9NZL4;Q9NZL4-3	4.3632	-0.1818	XT NP B	2023ms1276	protein folding [GO:0006457]; positive regulation of protein ubiquitination [GO:0031398]; positive regulation of proteasomal ubiquitin-dependent protein catabolic process [GO:0032436]; negative regulation of catalytic activity [GO:0043086];	enzyme inhibitor activity [GO:0004857]; protein binding [GO:0005515]; ubiquitin protein ligase binding [GO:0031625]; adenyl-nucleotide exchange factor activity [GO:0000774];	endoplasmic reticulum [GO:0005783];
Nafisa_PRO5	Hsp70-binding protein 1;Isoform of Q9NZL4, Isoform 3 of Hsp70-binding protein 1	HSPBP1;HSPBP1	NA	Q9NZL4;Q9NZL4-3	4.3382	-0.199	XT NP B	2023ms1276	protein folding [GO:0006457]; positive regulation of protein ubiquitination [GO:0031398]; positive regulation of proteasomal ubiquitin-dependent protein catabolic process [GO:0032436]; negative regulation of catalytic activity [GO:0043086];	enzyme inhibitor activity [GO:0004857]; protein binding [GO:0005515]; ubiquitin protein ligase binding [GO:0031625]; adenyl-nucleotide exchange factor activity [GO:0000774];	endoplasmic reticulum [GO:0005783];
Nafisa_PRO4	Hsp70-binding protein 1;Isoform of Q9NZL4, Isoform 3 of Hsp70-binding protein 1	HSPBP1;HSPBP1	NA	Q9NZL4;Q9NZL4-3	4.3108	-0.2614	XT NP B	2023ms1276	protein folding [GO:0006457]; positive regulation of protein ubiquitination [GO:0031398]; positive regulation of proteasomal ubiquitin-dependent protein catabolic process [GO:0032436]; negative regulation of catalytic activity [GO:0043086];	enzyme inhibitor activity [GO:0004857]; protein binding [GO:0005515]; ubiquitin protein ligase binding [GO:0031625]; adenyl-nucleotide exchange factor activity [GO:0000774];	endoplasmic reticulum [GO:0005783];
Nafisa_PRO3	Hsp70-binding protein 1;Isoform of Q9NZL4, Isoform 3 of Hsp70-binding protein 1	HSPBP1;HSPBP1	NA	Q9NZL4;Q9NZL4-3	4.3299	-0.2406	XT NP B	2023ms1276	protein folding [GO:0006457]; positive regulation of protein ubiquitination [GO:0031398]; positive regulation of proteasomal ubiquitin-dependent protein catabolic process [GO:0032436]; negative regulation of catalytic activity [GO:0043086];	enzyme inhibitor activity [GO:0004857]; protein binding [GO:0005515]; ubiquitin protein ligase binding [GO:0031625]; adenyl-nucleotide exchange factor activity [GO:0000774];	endoplasmic reticulum [GO:0005783];
Nafisa_PRO2	Hsp70-binding protein 1;Isoform of Q9NZL4, Isoform 3 of Hsp70-binding protein 1	HSPBP1;HSPBP1	NA	Q9NZL4;Q9NZL4-3	4.3592	-0.1925	XT NP B	2023ms1276	protein folding [GO:0006457]; positive regulation of protein ubiquitination [GO:0031398]; positive regulation of proteasomal ubiquitin-dependent protein catabolic process [GO:0032436]; negative regulation of catalytic activity [GO:0043086];	enzyme inhibitor activity [GO:0004857]; protein binding [GO:0005515]; ubiquitin protein ligase binding [GO:0031625]; adenyl-nucleotide exchange factor activity [GO:0000774];	endoplasmic reticulum [GO:0005783];
Nafisa_PRO1	Hsp70-binding protein 1;Isoform of Q9NZL4, Isoform 3 of Hsp70-binding protein 1	HSPBP1;HSPBP1	NA	Q9NZL4;Q9NZL4-3	4.3845	-0.1628	XT NP B	2023ms1276	protein folding [GO:0006457]; positive regulation of protein ubiquitination [GO:0031398]; positive regulation of proteasomal ubiquitin-dependent protein catabolic process [GO:0032436]; negative regulation of catalytic activity [GO:0043086];	enzyme inhibitor activity [GO:0004857]; protein binding [GO:0005515]; ubiquitin protein ligase binding [GO:0031625]; adenyl-nucleotide exchange factor activity [GO:0000774];	endoplasmic reticulum [GO:0005783];
Nafisa_SEN7	Hexokinase-3	HK3	A0A024R7R1	P52790	4.7293	0.1166	XT NP B	2023ms1276	fructose 6-phosphate metabolic process [GO:0006002]; carbohydrate phosphorylation [GO:0046835]; glucose 6-phosphate metabolic process [GO:0051156]; canonical glycolysis [GO:0061621]; glycolytic process [GO:0006096]; cellular glucose homeostasis [GO:0001678]	glucokinase activity [GO:0004340]; hexokinase activity [GO:0004396]; protein binding [GO:0005515]; ATP binding [GO:0005524]; glucose binding [GO:0005536]; fructokinase activity [GO:0008865]; mannokinase activity [GO:0019158]	extracellular region [GO:0005576]; cytosol [GO:0005829]; secretory granule lumen [GO:0034774]; ficolin-1-rich granule lumen [GO:1904813]; mitochondrion [GO:0005739]
Nafisa_SEN6	Hexokinase-3	HK3	A0A024R7R1	P52790	4.8163	0.1892	XT NP B	2023ms1276	fructose 6-phosphate metabolic process [GO:0006002]; carbohydrate phosphorylation [GO:0046835]; glucose 6-phosphate metabolic process [GO:0051156]; canonical glycolysis [GO:0061621]; glycolytic process [GO:0006096]; cellular glucose homeostasis [GO:0001678]	glucokinase activity [GO:0004340]; hexokinase activity [GO:0004396]; protein binding [GO:0005515]; ATP binding [GO:0005524]; glucose binding [GO:0005536]; fructokinase activity [GO:0008865]; mannokinase activity [GO:0019158]	extracellular region [GO:0005576]; cytosol [GO:0005829]; secretory granule lumen [GO:0034774]; ficolin-1-rich granule lumen [GO:1904813]; mitochondrion [GO:0005739]
Nafisa_SEN5	Hexokinase-3	HK3	A0A024R7R1	P52790	4.8451	0.192	XT NP B	2023ms1276	fructose 6-phosphate metabolic process [GO:0006002]; carbohydrate phosphorylation [GO:0046835]; glucose 6-phosphate metabolic process [GO:0051156]; canonical glycolysis [GO:0061621]; glycolytic process [GO:0006096]; cellular glucose homeostasis [GO:0001678]	glucokinase activity [GO:0004340]; hexokinase activity [GO:0004396]; protein binding [GO:0005515]; ATP binding [GO:0005524]; glucose binding [GO:0005536]; fructokinase activity [GO:0008865]; mannokinase activity [GO:0019158]	extracellular region [GO:0005576]; cytosol [GO:0005829]; secretory granule lumen [GO:0034774]; ficolin-1-rich granule lumen [GO:1904813]; mitochondrion [GO:0005739]
Nafisa_SEN4	Hexokinase-3	HK3	A0A024R7R1	P52790	4.7603	0.14	XT NP B	2023ms1276	fructose 6-phosphate metabolic process [GO:0006002]; carbohydrate phosphorylation [GO:0046835]; glucose 6-phosphate metabolic process [GO:0051156]; canonical glycolysis [GO:0061621]; glycolytic process [GO:0006096]; cellular glucose homeostasis [GO:0001678]	glucokinase activity [GO:0004340]; hexokinase activity [GO:0004396]; protein binding [GO:0005515]; ATP binding [GO:0005524]; glucose binding [GO:0005536]; fructokinase activity [GO:0008865]; mannokinase activity [GO:0019158]	extracellular region [GO:0005576]; cytosol [GO:0005829]; secretory granule lumen [GO:0034774]; ficolin-1-rich granule lumen [GO:1904813]; mitochondrion [GO:0005739]
Nafisa_SEN3	Hexokinase-3	HK3	A0A024R7R1	P52790	4.7175	0.0978	XT NP B	2023ms1276	fructose 6-phosphate metabolic process [GO:0006002]; carbohydrate phosphorylation [GO:0046835]; glucose 6-phosphate metabolic process [GO:0051156]; canonical glycolysis [GO:0061621]; glycolytic process [GO:0006096]; cellular glucose homeostasis [GO:0001678]	glucokinase activity [GO:0004340]; hexokinase activity [GO:0004396]; protein binding [GO:0005515]; ATP binding [GO:0005524]; glucose binding [GO:0005536]; fructokinase activity [GO:0008865]; mannokinase activity [GO:0019158]	extracellular region [GO:0005576]; cytosol [GO:0005829]; secretory granule lumen [GO:0034774]; ficolin-1-rich granule lumen [GO:1904813]; mitochondrion [GO:0005739]
Nafisa_SEN2	Hexokinase-3	HK3	A0A024R7R1	P52790	4.7976	0.1647	XT NP B	2023ms1276	fructose 6-phosphate metabolic process [GO:0006002]; carbohydrate phosphorylation [GO:0046835]; glucose 6-phosphate metabolic process [GO:0051156]; canonical glycolysis [GO:0061621]; glycolytic process [GO:0006096]; cellular glucose homeostasis [GO:0001678]	glucokinase activity [GO:0004340]; hexokinase activity [GO:0004396]; protein binding [GO:0005515]; ATP binding [GO:0005524]; glucose binding [GO:0005536]; fructokinase activity [GO:0008865]; mannokinase activity [GO:0019158]	extracellular region [GO:0005576]; cytosol [GO:0005829]; secretory granule lumen [GO:0034774]; ficolin-1-rich granule lumen [GO:1904813]; mitochondrion [GO:0005739]
Nafisa_SEN1	Hexokinase-3	HK3	A0A024R7R1	P52790	4.8219	0.2042	XT NP B	2023ms1276	fructose 6-phosphate metabolic process [GO:0006002]; carbohydrate phosphorylation [GO:0046835]; glucose 6-phosphate metabolic process [GO:0051156]; canonical glycolysis [GO:0061621]; glycolytic process [GO:0006096]; cellular glucose homeostasis [GO:0001678]	glucokinase activity [GO:0004340]; hexokinase activity [GO:0004396]; protein binding [GO:0005515]; ATP binding [GO:0005524]; glucose binding [GO:0005536]; fructokinase activity [GO:0008865]; mannokinase activity [GO:0019158]	extracellular region [GO:0005576]; cytosol [GO:0005829]; secretory granule lumen [GO:0034774]; ficolin-1-rich granule lumen [GO:1904813]; mitochondrion [GO:0005739]
Nafisa_PRO7	Hexokinase-3	HK3	A0A024R7R1	P52790	4.0307	-0.5242	XT NP B	2023ms1276	fructose 6-phosphate metabolic process [GO:0006002]; carbohydrate phosphorylation [GO:0046835]; glucose 6-phosphate metabolic process [GO:0051156]; canonical glycolysis [GO:0061621]; glycolytic process [GO:0006096]; cellular glucose homeostasis [GO:0001678]	glucokinase activity [GO:0004340]; hexokinase activity [GO:0004396]; protein binding [GO:0005515]; ATP binding [GO:0005524]; glucose binding [GO:0005536]; fructokinase activity [GO:0008865]; mannokinase activity [GO:0019158]	extracellular region [GO:0005576]; cytosol [GO:0005829]; secretory granule lumen [GO:0034774]; ficolin-1-rich granule lumen [GO:1904813]; mitochondrion [GO:0005739]
Nafisa_PRO6	Hexokinase-3	HK3	A0A024R7R1	P52790	4.1415	-0.4035	XT NP B	2023ms1276	fructose 6-phosphate metabolic process [GO:0006002]; carbohydrate phosphorylation [GO:0046835]; glucose 6-phosphate metabolic process [GO:0051156]; canonical glycolysis [GO:0061621]; glycolytic process [GO:0006096]; cellular glucose homeostasis [GO:0001678]	glucokinase activity [GO:0004340]; hexokinase activity [GO:0004396]; protein binding [GO:0005515]; ATP binding [GO:0005524]; glucose binding [GO:0005536]; fructokinase activity [GO:0008865]; mannokinase activity [GO:0019158]	extracellular region [GO:0005576]; cytosol [GO:0005829]; secretory granule lumen [GO:0034774]; ficolin-1-rich granule lumen [GO:1904813]; mitochondrion [GO:0005739]
Nafisa_PRO5	Hexokinase-3	HK3	A0A024R7R1	P52790	4.1844	-0.3528	XT NP B	2023ms1276	fructose 6-phosphate metabolic process [GO:0006002]; carbohydrate phosphorylation [GO:0046835]; glucose 6-phosphate metabolic process [GO:0051156]; canonical glycolysis [GO:0061621]; glycolytic process [GO:0006096]; cellular glucose homeostasis [GO:0001678]	glucokinase activity [GO:0004340]; hexokinase activity [GO:0004396]; protein binding [GO:0005515]; ATP binding [GO:0005524]; glucose binding [GO:0005536]; fructokinase activity [GO:0008865]; mannokinase activity [GO:0019158]	extracellular region [GO:0005576]; cytosol [GO:0005829]; secretory granule lumen [GO:0034774]; ficolin-1-rich granule lumen [GO:1904813]; mitochondrion [GO:0005739]
Nafisa_PRO4	Hexokinase-3	HK3	A0A024R7R1	P52790	4.1832	-0.3891	XT NP B	2023ms1276	fructose 6-phosphate metabolic process [GO:0006002]; carbohydrate phosphorylation [GO:0046835]; glucose 6-phosphate metabolic process [GO:0051156]; canonical glycolysis [GO:0061621]; glycolytic process [GO:0006096]; cellular glucose homeostasis [GO:0001678]	glucokinase activity [GO:0004340]; hexokinase activity [GO:0004396]; protein binding [GO:0005515]; ATP binding [GO:0005524]; glucose binding [GO:0005536]; fructokinase activity [GO:0008865]; mannokinase activity [GO:0019158]	extracellular region [GO:0005576]; cytosol [GO:0005829]; secretory granule lumen [GO:0034774]; ficolin-1-rich granule lumen [GO:1904813]; mitochondrion [GO:0005739]
Nafisa_PRO3	Hexokinase-3	HK3	A0A024R7R1	P52790	4.2279	-0.3427	XT NP B	2023ms1276	fructose 6-phosphate metabolic process [GO:0006002]; carbohydrate phosphorylation [GO:0046835]; glucose 6-phosphate metabolic process [GO:0051156]; canonical glycolysis [GO:0061621]; glycolytic process [GO:0006096]; cellular glucose homeostasis [GO:0001678]	glucokinase activity [GO:0004340]; hexokinase activity [GO:0004396]; protein binding [GO:0005515]; ATP binding [GO:0005524]; glucose binding [GO:0005536]; fructokinase activity [GO:0008865]; mannokinase activity [GO:0019158]	extracellular region [GO:0005576]; cytosol [GO:0005829]; secretory granule lumen [GO:0034774]; ficolin-1-rich granule lumen [GO:1904813]; mitochondrion [GO:0005739]
Nafisa_PRO2	Hexokinase-3	HK3	A0A024R7R1	P52790	4.1527	-0.3991	XT NP B	2023ms1276	fructose 6-phosphate metabolic process [GO:0006002]; carbohydrate phosphorylation [GO:0046835]; glucose 6-phosphate metabolic process [GO:0051156]; canonical glycolysis [GO:0061621]; glycolytic process [GO:0006096]; cellular glucose homeostasis [GO:0001678]	glucokinase activity [GO:0004340]; hexokinase activity [GO:0004396]; protein binding [GO:0005515]; ATP binding [GO:0005524]; glucose binding [GO:0005536]; fructokinase activity [GO:0008865]; mannokinase activity [GO:0019158]	extracellular region [GO:0005576]; cytosol [GO:0005829]; secretory granule lumen [GO:0034774]; ficolin-1-rich granule lumen [GO:1904813]; mitochondrion [GO:0005739]
Nafisa_PRO1	Hexokinase-3	HK3	A0A024R7R1	P52790	4.202	-0.3453	XT NP B	2023ms1276	fructose 6-phosphate metabolic process [GO:0006002]; carbohydrate phosphorylation [GO:0046835]; glucose 6-phosphate metabolic process [GO:0051156]; canonical glycolysis [GO:0061621]; glycolytic process [GO:0006096]; cellular glucose homeostasis [GO:0001678]	glucokinase activity [GO:0004340]; hexokinase activity [GO:0004396]; protein binding [GO:0005515]; ATP binding [GO:0005524]; glucose binding [GO:0005536]; fructokinase activity [GO:0008865]; mannokinase activity [GO:0019158]	extracellular region [GO:0005576]; cytosol [GO:0005829]; secretory granule lumen [GO:0034774]; ficolin-1-rich granule lumen [GO:1904813]; mitochondrion [GO:0005739]
Nafisa_SEN7	Structural maintenance of chromosomes flexible hinge domain-containing protein 1	SMCHD1	A6NHR9	A6NHR9	5.1524	0.5396	XT NP A	2023ms1276	double-strand break repair [GO:0006302]; dosage compensation by inactivation of X chromosome [GO:0009048]; nose development [GO:0043584]; positive regulation of DNA repair [GO:0045739]; inactivation of X chromosome by heterochromatin assembly [GO:0060820]; inactivation of X chromosome by DNA methylation [GO:0060821]; negative regulation of double-strand break repair via homologous recombination [GO:2000042]; positive regulation of double-strand break repair via nonhomologous end joining [GO:2001034]	DNA binding [GO:0003677]; protein binding [GO:0005515]; ATP binding [GO:0005524]; protein homodimerization activity [GO:0042803]; ATP hydrolysis activity [GO:0016887]	chromosome, telomeric region [GO:0000781]; Barr body [GO:0001740]; site of double-strand break [GO:0035861]
Nafisa_SEN6	Structural maintenance of chromosomes flexible hinge domain-containing protein 1	SMCHD1	A6NHR9	A6NHR9	5.2061	0.579	XT NP A	2023ms1276	double-strand break repair [GO:0006302]; dosage compensation by inactivation of X chromosome [GO:0009048]; nose development [GO:0043584]; positive regulation of DNA repair [GO:0045739]; inactivation of X chromosome by heterochromatin assembly [GO:0060820]; inactivation of X chromosome by DNA methylation [GO:0060821]; negative regulation of double-strand break repair via homologous recombination [GO:2000042]; positive regulation of double-strand break repair via nonhomologous end joining [GO:2001034]	DNA binding [GO:0003677]; protein binding [GO:0005515]; ATP binding [GO:0005524]; protein homodimerization activity [GO:0042803]; ATP hydrolysis activity [GO:0016887]	chromosome, telomeric region [GO:0000781]; Barr body [GO:0001740]; site of double-strand break [GO:0035861]
Nafisa_SEN5	Structural maintenance of chromosomes flexible hinge domain-containing protein 1	SMCHD1	A6NHR9	A6NHR9	5.2216	0.5685	XT NP A	2023ms1276	double-strand break repair [GO:0006302]; dosage compensation by inactivation of X chromosome [GO:0009048]; nose development [GO:0043584]; positive regulation of DNA repair [GO:0045739]; inactivation of X chromosome by heterochromatin assembly [GO:0060820]; inactivation of X chromosome by DNA methylation [GO:0060821]; negative regulation of double-strand break repair via homologous recombination [GO:2000042]; positive regulation of double-strand break repair via nonhomologous end joining [GO:2001034]	DNA binding [GO:0003677]; protein binding [GO:0005515]; ATP binding [GO:0005524]; protein homodimerization activity [GO:0042803]; ATP hydrolysis activity [GO:0016887]	chromosome, telomeric region [GO:0000781]; Barr body [GO:0001740]; site of double-strand break [GO:0035861]
Nafisa_SEN4	Structural maintenance of chromosomes flexible hinge domain-containing protein 1	SMCHD1	A6NHR9	A6NHR9	5.1353	0.515	XT NP A	2023ms1276	double-strand break repair [GO:0006302]; dosage compensation by inactivation of X chromosome [GO:0009048]; nose development [GO:0043584]; positive regulation of DNA repair [GO:0045739]; inactivation of X chromosome by heterochromatin assembly [GO:0060820]; inactivation of X chromosome by DNA methylation [GO:0060821]; negative regulation of double-strand break repair via homologous recombination [GO:2000042]; positive regulation of double-strand break repair via nonhomologous end joining [GO:2001034]	DNA binding [GO:0003677]; protein binding [GO:0005515]; ATP binding [GO:0005524]; protein homodimerization activity [GO:0042803]; ATP hydrolysis activity [GO:0016887]	chromosome, telomeric region [GO:0000781]; Barr body [GO:0001740]; site of double-strand break [GO:0035861]
Nafisa_SEN3	Structural maintenance of chromosomes flexible hinge domain-containing protein 1	SMCHD1	A6NHR9	A6NHR9	5.1885	0.5688	XT NP A	2023ms1276	double-strand break repair [GO:0006302]; dosage compensation by inactivation of X chromosome [GO:0009048]; nose development [GO:0043584]; positive regulation of DNA repair [GO:0045739]; inactivation of X chromosome by heterochromatin assembly [GO:0060820]; inactivation of X chromosome by DNA methylation [GO:0060821]; negative regulation of double-strand break repair via homologous recombination [GO:2000042]; positive regulation of double-strand break repair via nonhomologous end joining [GO:2001034]	DNA binding [GO:0003677]; protein binding [GO:0005515]; ATP binding [GO:0005524]; protein homodimerization activity [GO:0042803]; ATP hydrolysis activity [GO:0016887]	chromosome, telomeric region [GO:0000781]; Barr body [GO:0001740]; site of double-strand break [GO:0035861]
Nafisa_SEN2	Structural maintenance of chromosomes flexible hinge domain-containing protein 1	SMCHD1	A6NHR9	A6NHR9	5.2293	0.5964	XT NP A	2023ms1276	double-strand break repair [GO:0006302]; dosage compensation by inactivation of X chromosome [GO:0009048]; nose development [GO:0043584]; positive regulation of DNA repair [GO:0045739]; inactivation of X chromosome by heterochromatin assembly [GO:0060820]; inactivation of X chromosome by DNA methylation [GO:0060821]; negative regulation of double-strand break repair via homologous recombination [GO:2000042]; positive regulation of double-strand break repair via nonhomologous end joining [GO:2001034]	DNA binding [GO:0003677]; protein binding [GO:0005515]; ATP binding [GO:0005524]; protein homodimerization activity [GO:0042803]; ATP hydrolysis activity [GO:0016887]	chromosome, telomeric region [GO:0000781]; Barr body [GO:0001740]; site of double-strand break [GO:0035861]
Nafisa_SEN1	Structural maintenance of chromosomes flexible hinge domain-containing protein 1	SMCHD1	A6NHR9	A6NHR9	5.1825	0.5647	XT NP A	2023ms1276	double-strand break repair [GO:0006302]; dosage compensation by inactivation of X chromosome [GO:0009048]; nose development [GO:0043584]; positive regulation of DNA repair [GO:0045739]; inactivation of X chromosome by heterochromatin assembly [GO:0060820]; inactivation of X chromosome by DNA methylation [GO:0060821]; negative regulation of double-strand break repair via homologous recombination [GO:2000042]; positive regulation of double-strand break repair via nonhomologous end joining [GO:2001034]	DNA binding [GO:0003677]; protein binding [GO:0005515]; ATP binding [GO:0005524]; protein homodimerization activity [GO:0042803]; ATP hydrolysis activity [GO:0016887]	chromosome, telomeric region [GO:0000781]; Barr body [GO:0001740]; site of double-strand break [GO:0035861]
Nafisa_PRO7	Structural maintenance of chromosomes flexible hinge domain-containing protein 1	SMCHD1	A6NHR9	A6NHR9	4.7562	0.2013	XT NP A	2023ms1276	double-strand break repair [GO:0006302]; dosage compensation by inactivation of X chromosome [GO:0009048]; nose development [GO:0043584]; positive regulation of DNA repair [GO:0045739]; inactivation of X chromosome by heterochromatin assembly [GO:0060820]; inactivation of X chromosome by DNA methylation [GO:0060821]; negative regulation of double-strand break repair via homologous recombination [GO:2000042]; positive regulation of double-strand break repair via nonhomologous end joining [GO:2001034]	DNA binding [GO:0003677]; protein binding [GO:0005515]; ATP binding [GO:0005524]; protein homodimerization activity [GO:0042803]; ATP hydrolysis activity [GO:0016887]	chromosome, telomeric region [GO:0000781]; Barr body [GO:0001740]; site of double-strand break [GO:0035861]
Nafisa_PRO6	Structural maintenance of chromosomes flexible hinge domain-containing protein 1	SMCHD1	A6NHR9	A6NHR9	4.6912	0.1462	XT NP A	2023ms1276	double-strand break repair [GO:0006302]; dosage compensation by inactivation of X chromosome [GO:0009048]; nose development [GO:0043584]; positive regulation of DNA repair [GO:0045739]; inactivation of X chromosome by heterochromatin assembly [GO:0060820]; inactivation of X chromosome by DNA methylation [GO:0060821]; negative regulation of double-strand break repair via homologous recombination [GO:2000042]; positive regulation of double-strand break repair via nonhomologous end joining [GO:2001034]	DNA binding [GO:0003677]; protein binding [GO:0005515]; ATP binding [GO:0005524]; protein homodimerization activity [GO:0042803]; ATP hydrolysis activity [GO:0016887]	chromosome, telomeric region [GO:0000781]; Barr body [GO:0001740]; site of double-strand break [GO:0035861]
Nafisa_PRO5	Structural maintenance of chromosomes flexible hinge domain-containing protein 1	SMCHD1	A6NHR9	A6NHR9	4.6904	0.1532	XT NP A	2023ms1276	double-strand break repair [GO:0006302]; dosage compensation by inactivation of X chromosome [GO:0009048]; nose development [GO:0043584]; positive regulation of DNA repair [GO:0045739]; inactivation of X chromosome by heterochromatin assembly [GO:0060820]; inactivation of X chromosome by DNA methylation [GO:0060821]; negative regulation of double-strand break repair via homologous recombination [GO:2000042]; positive regulation of double-strand break repair via nonhomologous end joining [GO:2001034]	DNA binding [GO:0003677]; protein binding [GO:0005515]; ATP binding [GO:0005524]; protein homodimerization activity [GO:0042803]; ATP hydrolysis activity [GO:0016887]	chromosome, telomeric region [GO:0000781]; Barr body [GO:0001740]; site of double-strand break [GO:0035861]
Nafisa_PRO4	Structural maintenance of chromosomes flexible hinge domain-containing protein 1	SMCHD1	A6NHR9	A6NHR9	4.7748	0.2026	XT NP A	2023ms1276	double-strand break repair [GO:0006302]; dosage compensation by inactivation of X chromosome [GO:0009048]; nose development [GO:0043584]; positive regulation of DNA repair [GO:0045739]; inactivation of X chromosome by heterochromatin assembly [GO:0060820]; inactivation of X chromosome by DNA methylation [GO:0060821]; negative regulation of double-strand break repair via homologous recombination [GO:2000042]; positive regulation of double-strand break repair via nonhomologous end joining [GO:2001034]	DNA binding [GO:0003677]; protein binding [GO:0005515]; ATP binding [GO:0005524]; protein homodimerization activity [GO:0042803]; ATP hydrolysis activity [GO:0016887]	chromosome, telomeric region [GO:0000781]; Barr body [GO:0001740]; site of double-strand break [GO:0035861]
Nafisa_PRO3	Structural maintenance of chromosomes flexible hinge domain-containing protein 1	SMCHD1	A6NHR9	A6NHR9	4.7172	0.1467	XT NP A	2023ms1276	double-strand break repair [GO:0006302]; dosage compensation by inactivation of X chromosome [GO:0009048]; nose development [GO:0043584]; positive regulation of DNA repair [GO:0045739]; inactivation of X chromosome by heterochromatin assembly [GO:0060820]; inactivation of X chromosome by DNA methylation [GO:0060821]; negative regulation of double-strand break repair via homologous recombination [GO:2000042]; positive regulation of double-strand break repair via nonhomologous end joining [GO:2001034]	DNA binding [GO:0003677]; protein binding [GO:0005515]; ATP binding [GO:0005524]; protein homodimerization activity [GO:0042803]; ATP hydrolysis activity [GO:0016887]	chromosome, telomeric region [GO:0000781]; Barr body [GO:0001740]; site of double-strand break [GO:0035861]
Nafisa_PRO2	Structural maintenance of chromosomes flexible hinge domain-containing protein 1	SMCHD1	A6NHR9	A6NHR9	4.6946	0.1429	XT NP A	2023ms1276	double-strand break repair [GO:0006302]; dosage compensation by inactivation of X chromosome [GO:0009048]; nose development [GO:0043584]; positive regulation of DNA repair [GO:0045739]; inactivation of X chromosome by heterochromatin assembly [GO:0060820]; inactivation of X chromosome by DNA methylation [GO:0060821]; negative regulation of double-strand break repair via homologous recombination [GO:2000042]; positive regulation of double-strand break repair via nonhomologous end joining [GO:2001034]	DNA binding [GO:0003677]; protein binding [GO:0005515]; ATP binding [GO:0005524]; protein homodimerization activity [GO:0042803]; ATP hydrolysis activity [GO:0016887]	chromosome, telomeric region [GO:0000781]; Barr body [GO:0001740]; site of double-strand break [GO:0035861]
Nafisa_PRO1	Structural maintenance of chromosomes flexible hinge domain-containing protein 1	SMCHD1	A6NHR9	A6NHR9	4.6478	0.1006	XT NP A	2023ms1276	double-strand break repair [GO:0006302]; dosage compensation by inactivation of X chromosome [GO:0009048]; nose development [GO:0043584]; positive regulation of DNA repair [GO:0045739]; inactivation of X chromosome by heterochromatin assembly [GO:0060820]; inactivation of X chromosome by DNA methylation [GO:0060821]; negative regulation of double-strand break repair via homologous recombination [GO:2000042]; positive regulation of double-strand break repair via nonhomologous end joining [GO:2001034]	DNA binding [GO:0003677]; protein binding [GO:0005515]; ATP binding [GO:0005524]; protein homodimerization activity [GO:0042803]; ATP hydrolysis activity [GO:0016887]	chromosome, telomeric region [GO:0000781]; Barr body [GO:0001740]; site of double-strand break [GO:0035861]
Nafisa_SEN7	GMP synthase [glutamine-hydrolyzing]	GMPS	A0A140VJK6	P49915	5.6231	1.0103	XT NP A	2023ms1276	GMP biosynthetic process [GO:0006177]; glutamine metabolic process [GO:0006541]; purine nucleobase biosynthetic process [GO:0009113]; purine ribonucleoside monophosphate biosynthetic process [GO:0009168]	GMP synthase activity [GO:0003921]; GMP synthase (glutamine-hydrolyzing) activity [GO:0003922]; ATP binding [GO:0005524]; pyrophosphatase activity [GO:0016462]	cytosol [GO:0005829]
Nafisa_SEN6	GMP synthase [glutamine-hydrolyzing]	GMPS	A0A140VJK6	P49915	5.6331	1.006	XT NP A	2023ms1276	GMP biosynthetic process [GO:0006177]; glutamine metabolic process [GO:0006541]; purine nucleobase biosynthetic process [GO:0009113]; purine ribonucleoside monophosphate biosynthetic process [GO:0009168]	GMP synthase activity [GO:0003921]; GMP synthase (glutamine-hydrolyzing) activity [GO:0003922]; ATP binding [GO:0005524]; pyrophosphatase activity [GO:0016462]	cytosol [GO:0005829]
Nafisa_SEN5	GMP synthase [glutamine-hydrolyzing]	GMPS	A0A140VJK6	P49915	5.6759	1.0228	XT NP A	2023ms1276	GMP biosynthetic process [GO:0006177]; glutamine metabolic process [GO:0006541]; purine nucleobase biosynthetic process [GO:0009113]; purine ribonucleoside monophosphate biosynthetic process [GO:0009168]	GMP synthase activity [GO:0003921]; GMP synthase (glutamine-hydrolyzing) activity [GO:0003922]; ATP binding [GO:0005524]; pyrophosphatase activity [GO:0016462]	cytosol [GO:0005829]
Nafisa_SEN4	GMP synthase [glutamine-hydrolyzing]	GMPS	A0A140VJK6	P49915	5.6064	0.9861	XT NP A	2023ms1276	GMP biosynthetic process [GO:0006177]; glutamine metabolic process [GO:0006541]; purine nucleobase biosynthetic process [GO:0009113]; purine ribonucleoside monophosphate biosynthetic process [GO:0009168]	GMP synthase activity [GO:0003921]; GMP synthase (glutamine-hydrolyzing) activity [GO:0003922]; ATP binding [GO:0005524]; pyrophosphatase activity [GO:0016462]	cytosol [GO:0005829]
Nafisa_SEN3	GMP synthase [glutamine-hydrolyzing]	GMPS	A0A140VJK6	P49915	5.6176	0.9979	XT NP A	2023ms1276	GMP biosynthetic process [GO:0006177]; glutamine metabolic process [GO:0006541]; purine nucleobase biosynthetic process [GO:0009113]; purine ribonucleoside monophosphate biosynthetic process [GO:0009168]	GMP synthase activity [GO:0003921]; GMP synthase (glutamine-hydrolyzing) activity [GO:0003922]; ATP binding [GO:0005524]; pyrophosphatase activity [GO:0016462]	cytosol [GO:0005829]
Nafisa_SEN2	GMP synthase [glutamine-hydrolyzing]	GMPS	A0A140VJK6	P49915	5.5965	0.9636	XT NP A	2023ms1276	GMP biosynthetic process [GO:0006177]; glutamine metabolic process [GO:0006541]; purine nucleobase biosynthetic process [GO:0009113]; purine ribonucleoside monophosphate biosynthetic process [GO:0009168]	GMP synthase activity [GO:0003921]; GMP synthase (glutamine-hydrolyzing) activity [GO:0003922]; ATP binding [GO:0005524]; pyrophosphatase activity [GO:0016462]	cytosol [GO:0005829]
Nafisa_SEN1	GMP synthase [glutamine-hydrolyzing]	GMPS	A0A140VJK6	P49915	5.599	0.9813	XT NP A	2023ms1276	GMP biosynthetic process [GO:0006177]; glutamine metabolic process [GO:0006541]; purine nucleobase biosynthetic process [GO:0009113]; purine ribonucleoside monophosphate biosynthetic process [GO:0009168]	GMP synthase activity [GO:0003921]; GMP synthase (glutamine-hydrolyzing) activity [GO:0003922]; ATP binding [GO:0005524]; pyrophosphatase activity [GO:0016462]	cytosol [GO:0005829]
Nafisa_PRO7	GMP synthase [glutamine-hydrolyzing]	GMPS	A0A140VJK6	P49915	5.3416	0.7867	XT NP A	2023ms1276	GMP biosynthetic process [GO:0006177]; glutamine metabolic process [GO:0006541]; purine nucleobase biosynthetic process [GO:0009113]; purine ribonucleoside monophosphate biosynthetic process [GO:0009168]	GMP synthase activity [GO:0003921]; GMP synthase (glutamine-hydrolyzing) activity [GO:0003922]; ATP binding [GO:0005524]; pyrophosphatase activity [GO:0016462]	cytosol [GO:0005829]
Nafisa_PRO6	GMP synthase [glutamine-hydrolyzing]	GMPS	A0A140VJK6	P49915	5.2845	0.7395	XT NP A	2023ms1276	GMP biosynthetic process [GO:0006177]; glutamine metabolic process [GO:0006541]; purine nucleobase biosynthetic process [GO:0009113]; purine ribonucleoside monophosphate biosynthetic process [GO:0009168]	GMP synthase activity [GO:0003921]; GMP synthase (glutamine-hydrolyzing) activity [GO:0003922]; ATP binding [GO:0005524]; pyrophosphatase activity [GO:0016462]	cytosol [GO:0005829]
Nafisa_PRO5	GMP synthase [glutamine-hydrolyzing]	GMPS	A0A140VJK6	P49915	5.2883	0.7511	XT NP A	2023ms1276	GMP biosynthetic process [GO:0006177]; glutamine metabolic process [GO:0006541]; purine nucleobase biosynthetic process [GO:0009113]; purine ribonucleoside monophosphate biosynthetic process [GO:0009168]	GMP synthase activity [GO:0003921]; GMP synthase (glutamine-hydrolyzing) activity [GO:0003922]; ATP binding [GO:0005524]; pyrophosphatase activity [GO:0016462]	cytosol [GO:0005829]
Nafisa_PRO4	GMP synthase [glutamine-hydrolyzing]	GMPS	A0A140VJK6	P49915	5.3929	0.8206	XT NP A	2023ms1276	GMP biosynthetic process [GO:0006177]; glutamine metabolic process [GO:0006541]; purine nucleobase biosynthetic process [GO:0009113]; purine ribonucleoside monophosphate biosynthetic process [GO:0009168]	GMP synthase activity [GO:0003921]; GMP synthase (glutamine-hydrolyzing) activity [GO:0003922]; ATP binding [GO:0005524]; pyrophosphatase activity [GO:0016462]	cytosol [GO:0005829]
Nafisa_PRO3	GMP synthase [glutamine-hydrolyzing]	GMPS	A0A140VJK6	P49915	5.4019	0.8314	XT NP A	2023ms1276	GMP biosynthetic process [GO:0006177]; glutamine metabolic process [GO:0006541]; purine nucleobase biosynthetic process [GO:0009113]; purine ribonucleoside monophosphate biosynthetic process [GO:0009168]	GMP synthase activity [GO:0003921]; GMP synthase (glutamine-hydrolyzing) activity [GO:0003922]; ATP binding [GO:0005524]; pyrophosphatase activity [GO:0016462]	cytosol [GO:0005829]
Nafisa_PRO2	GMP synthase [glutamine-hydrolyzing]	GMPS	A0A140VJK6	P49915	5.2706	0.7188	XT NP A	2023ms1276	GMP biosynthetic process [GO:0006177]; glutamine metabolic process [GO:0006541]; purine nucleobase biosynthetic process [GO:0009113]; purine ribonucleoside monophosphate biosynthetic process [GO:0009168]	GMP synthase activity [GO:0003921]; GMP synthase (glutamine-hydrolyzing) activity [GO:0003922]; ATP binding [GO:0005524]; pyrophosphatase activity [GO:0016462]	cytosol [GO:0005829]
Nafisa_PRO1	GMP synthase [glutamine-hydrolyzing]	GMPS	A0A140VJK6	P49915	5.2577	0.7104	XT NP A	2023ms1276	GMP biosynthetic process [GO:0006177]; glutamine metabolic process [GO:0006541]; purine nucleobase biosynthetic process [GO:0009113]; purine ribonucleoside monophosphate biosynthetic process [GO:0009168]	GMP synthase activity [GO:0003921]; GMP synthase (glutamine-hydrolyzing) activity [GO:0003922]; ATP binding [GO:0005524]; pyrophosphatase activity [GO:0016462]	cytosol [GO:0005829]
Nafisa_SEN7	T-complex protein 1 subunit gamma	CCT3	B3KX11	P49368	6.1737	1.561	XT NP A	2023ms1276	protein folding [GO:0006457]; binding of sperm to zona pellucida [GO:0007339]; positive regulation of telomere maintenance via telomerase [GO:0032212]; pore complex assembly [GO:0046931]; protein stabilization [GO:0050821]; toxin transport [GO:1901998]; positive regulation of establishment of protein localization to telomere [GO:1904851]; positive regulation of protein localization to Cajal body [GO:1904871]; positive regulation of telomerase RNA localization to Cajal body [GO:1904874]	RNA binding [GO:0003723]; protein binding [GO:0005515]; ATP binding [GO:0005524]; protein folding chaperone [GO:0044183]; unfolded protein binding [GO:0051082]	cytosol [GO:0005829]; cytoskeleton [GO:0005856]; microtubule [GO:0005874]; cell body [GO:0044297]; extracellular exosome [GO:0070062]; zona pellucida receptor complex [GO:0002199]; chaperonin-containing T-complex [GO:0005832]
Nafisa_SEN6	T-complex protein 1 subunit gamma	CCT3	B3KX11	P49368	6.1405	1.5134	XT NP A	2023ms1276	protein folding [GO:0006457]; binding of sperm to zona pellucida [GO:0007339]; positive regulation of telomere maintenance via telomerase [GO:0032212]; pore complex assembly [GO:0046931]; protein stabilization [GO:0050821]; toxin transport [GO:1901998]; positive regulation of establishment of protein localization to telomere [GO:1904851]; positive regulation of protein localization to Cajal body [GO:1904871]; positive regulation of telomerase RNA localization to Cajal body [GO:1904874]	RNA binding [GO:0003723]; protein binding [GO:0005515]; ATP binding [GO:0005524]; protein folding chaperone [GO:0044183]; unfolded protein binding [GO:0051082]	cytosol [GO:0005829]; cytoskeleton [GO:0005856]; microtubule [GO:0005874]; cell body [GO:0044297]; extracellular exosome [GO:0070062]; zona pellucida receptor complex [GO:0002199]; chaperonin-containing T-complex [GO:0005832]
Nafisa_SEN5	T-complex protein 1 subunit gamma	CCT3	B3KX11	P49368	6.1851	1.532	XT NP A	2023ms1276	protein folding [GO:0006457]; binding of sperm to zona pellucida [GO:0007339]; positive regulation of telomere maintenance via telomerase [GO:0032212]; pore complex assembly [GO:0046931]; protein stabilization [GO:0050821]; toxin transport [GO:1901998]; positive regulation of establishment of protein localization to telomere [GO:1904851]; positive regulation of protein localization to Cajal body [GO:1904871]; positive regulation of telomerase RNA localization to Cajal body [GO:1904874]	RNA binding [GO:0003723]; protein binding [GO:0005515]; ATP binding [GO:0005524]; protein folding chaperone [GO:0044183]; unfolded protein binding [GO:0051082]	cytosol [GO:0005829]; cytoskeleton [GO:0005856]; microtubule [GO:0005874]; cell body [GO:0044297]; extracellular exosome [GO:0070062]; zona pellucida receptor complex [GO:0002199]; chaperonin-containing T-complex [GO:0005832]
Nafisa_SEN4	T-complex protein 1 subunit gamma	CCT3	B3KX11	P49368	6.142	1.5216	XT NP A	2023ms1276	protein folding [GO:0006457]; binding of sperm to zona pellucida [GO:0007339]; positive regulation of telomere maintenance via telomerase [GO:0032212]; pore complex assembly [GO:0046931]; protein stabilization [GO:0050821]; toxin transport [GO:1901998]; positive regulation of establishment of protein localization to telomere [GO:1904851]; positive regulation of protein localization to Cajal body [GO:1904871]; positive regulation of telomerase RNA localization to Cajal body [GO:1904874]	RNA binding [GO:0003723]; protein binding [GO:0005515]; ATP binding [GO:0005524]; protein folding chaperone [GO:0044183]; unfolded protein binding [GO:0051082]	cytosol [GO:0005829]; cytoskeleton [GO:0005856]; microtubule [GO:0005874]; cell body [GO:0044297]; extracellular exosome [GO:0070062]; zona pellucida receptor complex [GO:0002199]; chaperonin-containing T-complex [GO:0005832]
Nafisa_SEN3	T-complex protein 1 subunit gamma	CCT3	B3KX11	P49368	6.1482	1.5286	XT NP A	2023ms1276	protein folding [GO:0006457]; binding of sperm to zona pellucida [GO:0007339]; positive regulation of telomere maintenance via telomerase [GO:0032212]; pore complex assembly [GO:0046931]; protein stabilization [GO:0050821]; toxin transport [GO:1901998]; positive regulation of establishment of protein localization to telomere [GO:1904851]; positive regulation of protein localization to Cajal body [GO:1904871]; positive regulation of telomerase RNA localization to Cajal body [GO:1904874]	RNA binding [GO:0003723]; protein binding [GO:0005515]; ATP binding [GO:0005524]; protein folding chaperone [GO:0044183]; unfolded protein binding [GO:0051082]	cytosol [GO:0005829]; cytoskeleton [GO:0005856]; microtubule [GO:0005874]; cell body [GO:0044297]; extracellular exosome [GO:0070062]; zona pellucida receptor complex [GO:0002199]; chaperonin-containing T-complex [GO:0005832]
Nafisa_SEN2	T-complex protein 1 subunit gamma	CCT3	B3KX11	P49368	6.1521	1.5192	XT NP A	2023ms1276	protein folding [GO:0006457]; binding of sperm to zona pellucida [GO:0007339]; positive regulation of telomere maintenance via telomerase [GO:0032212]; pore complex assembly [GO:0046931]; protein stabilization [GO:0050821]; toxin transport [GO:1901998]; positive regulation of establishment of protein localization to telomere [GO:1904851]; positive regulation of protein localization to Cajal body [GO:1904871]; positive regulation of telomerase RNA localization to Cajal body [GO:1904874]	RNA binding [GO:0003723]; protein binding [GO:0005515]; ATP binding [GO:0005524]; protein folding chaperone [GO:0044183]; unfolded protein binding [GO:0051082]	cytosol [GO:0005829]; cytoskeleton [GO:0005856]; microtubule [GO:0005874]; cell body [GO:0044297]; extracellular exosome [GO:0070062]; zona pellucida receptor complex [GO:0002199]; chaperonin-containing T-complex [GO:0005832]
Nafisa_SEN1	T-complex protein 1 subunit gamma	CCT3	B3KX11	P49368	6.156	1.5383	XT NP A	2023ms1276	protein folding [GO:0006457]; binding of sperm to zona pellucida [GO:0007339]; positive regulation of telomere maintenance via telomerase [GO:0032212]; pore complex assembly [GO:0046931]; protein stabilization [GO:0050821]; toxin transport [GO:1901998]; positive regulation of establishment of protein localization to telomere [GO:1904851]; positive regulation of protein localization to Cajal body [GO:1904871]; positive regulation of telomerase RNA localization to Cajal body [GO:1904874]	RNA binding [GO:0003723]; protein binding [GO:0005515]; ATP binding [GO:0005524]; protein folding chaperone [GO:0044183]; unfolded protein binding [GO:0051082]	cytosol [GO:0005829]; cytoskeleton [GO:0005856]; microtubule [GO:0005874]; cell body [GO:0044297]; extracellular exosome [GO:0070062]; zona pellucida receptor complex [GO:0002199]; chaperonin-containing T-complex [GO:0005832]
Nafisa_PRO7	T-complex protein 1 subunit gamma	CCT3	B3KX11	P49368	5.7605	1.2057	XT NP A	2023ms1276	protein folding [GO:0006457]; binding of sperm to zona pellucida [GO:0007339]; positive regulation of telomere maintenance via telomerase [GO:0032212]; pore complex assembly [GO:0046931]; protein stabilization [GO:0050821]; toxin transport [GO:1901998]; positive regulation of establishment of protein localization to telomere [GO:1904851]; positive regulation of protein localization to Cajal body [GO:1904871]; positive regulation of telomerase RNA localization to Cajal body [GO:1904874]	RNA binding [GO:0003723]; protein binding [GO:0005515]; ATP binding [GO:0005524]; protein folding chaperone [GO:0044183]; unfolded protein binding [GO:0051082]	cytosol [GO:0005829]; cytoskeleton [GO:0005856]; microtubule [GO:0005874]; cell body [GO:0044297]; extracellular exosome [GO:0070062]; zona pellucida receptor complex [GO:0002199]; chaperonin-containing T-complex [GO:0005832]
Nafisa_PRO6	T-complex protein 1 subunit gamma	CCT3	B3KX11	P49368	5.7418	1.1967	XT NP A	2023ms1276	protein folding [GO:0006457]; binding of sperm to zona pellucida [GO:0007339]; positive regulation of telomere maintenance via telomerase [GO:0032212]; pore complex assembly [GO:0046931]; protein stabilization [GO:0050821]; toxin transport [GO:1901998]; positive regulation of establishment of protein localization to telomere [GO:1904851]; positive regulation of protein localization to Cajal body [GO:1904871]; positive regulation of telomerase RNA localization to Cajal body [GO:1904874]	RNA binding [GO:0003723]; protein binding [GO:0005515]; ATP binding [GO:0005524]; protein folding chaperone [GO:0044183]; unfolded protein binding [GO:0051082]	cytosol [GO:0005829]; cytoskeleton [GO:0005856]; microtubule [GO:0005874]; cell body [GO:0044297]; extracellular exosome [GO:0070062]; zona pellucida receptor complex [GO:0002199]; chaperonin-containing T-complex [GO:0005832]
Nafisa_PRO5	T-complex protein 1 subunit gamma	CCT3	B3KX11	P49368	5.7087	1.1715	XT NP A	2023ms1276	protein folding [GO:0006457]; binding of sperm to zona pellucida [GO:0007339]; positive regulation of telomere maintenance via telomerase [GO:0032212]; pore complex assembly [GO:0046931]; protein stabilization [GO:0050821]; toxin transport [GO:1901998]; positive regulation of establishment of protein localization to telomere [GO:1904851]; positive regulation of protein localization to Cajal body [GO:1904871]; positive regulation of telomerase RNA localization to Cajal body [GO:1904874]	RNA binding [GO:0003723]; protein binding [GO:0005515]; ATP binding [GO:0005524]; protein folding chaperone [GO:0044183]; unfolded protein binding [GO:0051082]	cytosol [GO:0005829]; cytoskeleton [GO:0005856]; microtubule [GO:0005874]; cell body [GO:0044297]; extracellular exosome [GO:0070062]; zona pellucida receptor complex [GO:0002199]; chaperonin-containing T-complex [GO:0005832]
Nafisa_PRO4	T-complex protein 1 subunit gamma	CCT3	B3KX11	P49368	5.7943	1.2221	XT NP A	2023ms1276	protein folding [GO:0006457]; binding of sperm to zona pellucida [GO:0007339]; positive regulation of telomere maintenance via telomerase [GO:0032212]; pore complex assembly [GO:0046931]; protein stabilization [GO:0050821]; toxin transport [GO:1901998]; positive regulation of establishment of protein localization to telomere [GO:1904851]; positive regulation of protein localization to Cajal body [GO:1904871]; positive regulation of telomerase RNA localization to Cajal body [GO:1904874]	RNA binding [GO:0003723]; protein binding [GO:0005515]; ATP binding [GO:0005524]; protein folding chaperone [GO:0044183]; unfolded protein binding [GO:0051082]	cytosol [GO:0005829]; cytoskeleton [GO:0005856]; microtubule [GO:0005874]; cell body [GO:0044297]; extracellular exosome [GO:0070062]; zona pellucida receptor complex [GO:0002199]; chaperonin-containing T-complex [GO:0005832]
Nafisa_PRO3	T-complex protein 1 subunit gamma	CCT3	B3KX11	P49368	5.8042	1.2337	XT NP A	2023ms1276	protein folding [GO:0006457]; binding of sperm to zona pellucida [GO:0007339]; positive regulation of telomere maintenance via telomerase [GO:0032212]; pore complex assembly [GO:0046931]; protein stabilization [GO:0050821]; toxin transport [GO:1901998]; positive regulation of establishment of protein localization to telomere [GO:1904851]; positive regulation of protein localization to Cajal body [GO:1904871]; positive regulation of telomerase RNA localization to Cajal body [GO:1904874]	RNA binding [GO:0003723]; protein binding [GO:0005515]; ATP binding [GO:0005524]; protein folding chaperone [GO:0044183]; unfolded protein binding [GO:0051082]	cytosol [GO:0005829]; cytoskeleton [GO:0005856]; microtubule [GO:0005874]; cell body [GO:0044297]; extracellular exosome [GO:0070062]; zona pellucida receptor complex [GO:0002199]; chaperonin-containing T-complex [GO:0005832]
Nafisa_PRO2	T-complex protein 1 subunit gamma	CCT3	B3KX11	P49368	5.739	1.1873	XT NP A	2023ms1276	protein folding [GO:0006457]; binding of sperm to zona pellucida [GO:0007339]; positive regulation of telomere maintenance via telomerase [GO:0032212]; pore complex assembly [GO:0046931]; protein stabilization [GO:0050821]; toxin transport [GO:1901998]; positive regulation of establishment of protein localization to telomere [GO:1904851]; positive regulation of protein localization to Cajal body [GO:1904871]; positive regulation of telomerase RNA localization to Cajal body [GO:1904874]	RNA binding [GO:0003723]; protein binding [GO:0005515]; ATP binding [GO:0005524]; protein folding chaperone [GO:0044183]; unfolded protein binding [GO:0051082]	cytosol [GO:0005829]; cytoskeleton [GO:0005856]; microtubule [GO:0005874]; cell body [GO:0044297]; extracellular exosome [GO:0070062]; zona pellucida receptor complex [GO:0002199]; chaperonin-containing T-complex [GO:0005832]
Nafisa_PRO1	T-complex protein 1 subunit gamma	CCT3	B3KX11	P49368	5.7262	1.1789	XT NP A	2023ms1276	protein folding [GO:0006457]; binding of sperm to zona pellucida [GO:0007339]; positive regulation of telomere maintenance via telomerase [GO:0032212]; pore complex assembly [GO:0046931]; protein stabilization [GO:0050821]; toxin transport [GO:1901998]; positive regulation of establishment of protein localization to telomere [GO:1904851]; positive regulation of protein localization to Cajal body [GO:1904871]; positive regulation of telomerase RNA localization to Cajal body [GO:1904874]	RNA binding [GO:0003723]; protein binding [GO:0005515]; ATP binding [GO:0005524]; protein folding chaperone [GO:0044183]; unfolded protein binding [GO:0051082]	cytosol [GO:0005829]; cytoskeleton [GO:0005856]; microtubule [GO:0005874]; cell body [GO:0044297]; extracellular exosome [GO:0070062]; zona pellucida receptor complex [GO:0002199]; chaperonin-containing T-complex [GO:0005832]
Nafisa_SEN7	Guanine nucleotide-binding protein-like 3-like protein	GNL3L	A0A024R9Y6	Q9NVN8	3.9925	-0.6203	XT NP A	2023ms1276	positive regulation of protein-containing complex assembly [GO:0031334]; negative regulation of protein ubiquitination [GO:0031397]; regulation of protein stability [GO:0031647]; negative regulation of protein binding [GO:0032091]; negative regulation of telomere maintenance via telomerase [GO:0032211]; negative regulation of protein sumoylation [GO:0033234]; ribosome biogenesis [GO:0042254]; positive regulation of protein localization to chromosome, telomeric region [GO:1904816]	RNA binding [GO:0003723]; protein binding [GO:0005515]; GTP binding [GO:0005525]	nucleoplasm [GO:0005654]; nucleolus [GO:0005730]; cytosol [GO:0005829]; membrane [GO:0016020]; telomerase holoenzyme complex [GO:0005697]
Nafisa_SEN6	Guanine nucleotide-binding protein-like 3-like protein	GNL3L	A0A024R9Y6	Q9NVN8	4.0716	-0.5555	XT NP A	2023ms1276	positive regulation of protein-containing complex assembly [GO:0031334]; negative regulation of protein ubiquitination [GO:0031397]; regulation of protein stability [GO:0031647]; negative regulation of protein binding [GO:0032091]; negative regulation of telomere maintenance via telomerase [GO:0032211]; negative regulation of protein sumoylation [GO:0033234]; ribosome biogenesis [GO:0042254]; positive regulation of protein localization to chromosome, telomeric region [GO:1904816]	RNA binding [GO:0003723]; protein binding [GO:0005515]; GTP binding [GO:0005525]	nucleoplasm [GO:0005654]; nucleolus [GO:0005730]; cytosol [GO:0005829]; membrane [GO:0016020]; telomerase holoenzyme complex [GO:0005697]
Nafisa_SEN5	Guanine nucleotide-binding protein-like 3-like protein	GNL3L	A0A024R9Y6	Q9NVN8	4.2072	-0.4459	XT NP A	2023ms1276	positive regulation of protein-containing complex assembly [GO:0031334]; negative regulation of protein ubiquitination [GO:0031397]; regulation of protein stability [GO:0031647]; negative regulation of protein binding [GO:0032091]; negative regulation of telomere maintenance via telomerase [GO:0032211]; negative regulation of protein sumoylation [GO:0033234]; ribosome biogenesis [GO:0042254]; positive regulation of protein localization to chromosome, telomeric region [GO:1904816]	RNA binding [GO:0003723]; protein binding [GO:0005515]; GTP binding [GO:0005525]	nucleoplasm [GO:0005654]; nucleolus [GO:0005730]; cytosol [GO:0005829]; membrane [GO:0016020]; telomerase holoenzyme complex [GO:0005697]
Nafisa_SEN4	Guanine nucleotide-binding protein-like 3-like protein	GNL3L	A0A024R9Y6	Q9NVN8	3.9066	-0.7138	XT NP A	2023ms1276	positive regulation of protein-containing complex assembly [GO:0031334]; negative regulation of protein ubiquitination [GO:0031397]; regulation of protein stability [GO:0031647]; negative regulation of protein binding [GO:0032091]; negative regulation of telomere maintenance via telomerase [GO:0032211]; negative regulation of protein sumoylation [GO:0033234]; ribosome biogenesis [GO:0042254]; positive regulation of protein localization to chromosome, telomeric region [GO:1904816]	RNA binding [GO:0003723]; protein binding [GO:0005515]; GTP binding [GO:0005525]	nucleoplasm [GO:0005654]; nucleolus [GO:0005730]; cytosol [GO:0005829]; membrane [GO:0016020]; telomerase holoenzyme complex [GO:0005697]
Nafisa_SEN3	Guanine nucleotide-binding protein-like 3-like protein	GNL3L	A0A024R9Y6	Q9NVN8	4.1228	-0.4969	XT NP A	2023ms1276	positive regulation of protein-containing complex assembly [GO:0031334]; negative regulation of protein ubiquitination [GO:0031397]; regulation of protein stability [GO:0031647]; negative regulation of protein binding [GO:0032091]; negative regulation of telomere maintenance via telomerase [GO:0032211]; negative regulation of protein sumoylation [GO:0033234]; ribosome biogenesis [GO:0042254]; positive regulation of protein localization to chromosome, telomeric region [GO:1904816]	RNA binding [GO:0003723]; protein binding [GO:0005515]; GTP binding [GO:0005525]	nucleoplasm [GO:0005654]; nucleolus [GO:0005730]; cytosol [GO:0005829]; membrane [GO:0016020]; telomerase holoenzyme complex [GO:0005697]
Nafisa_SEN2	Guanine nucleotide-binding protein-like 3-like protein	GNL3L	A0A024R9Y6	Q9NVN8	4.2399	-0.393	XT NP A	2023ms1276	positive regulation of protein-containing complex assembly [GO:0031334]; negative regulation of protein ubiquitination [GO:0031397]; regulation of protein stability [GO:0031647]; negative regulation of protein binding [GO:0032091]; negative regulation of telomere maintenance via telomerase [GO:0032211]; negative regulation of protein sumoylation [GO:0033234]; ribosome biogenesis [GO:0042254]; positive regulation of protein localization to chromosome, telomeric region [GO:1904816]	RNA binding [GO:0003723]; protein binding [GO:0005515]; GTP binding [GO:0005525]	nucleoplasm [GO:0005654]; nucleolus [GO:0005730]; cytosol [GO:0005829]; membrane [GO:0016020]; telomerase holoenzyme complex [GO:0005697]
Nafisa_SEN1	Guanine nucleotide-binding protein-like 3-like protein	GNL3L	A0A024R9Y6	Q9NVN8	4.034	-0.5837	XT NP A	2023ms1276	positive regulation of protein-containing complex assembly [GO:0031334]; negative regulation of protein ubiquitination [GO:0031397]; regulation of protein stability [GO:0031647]; negative regulation of protein binding [GO:0032091]; negative regulation of telomere maintenance via telomerase [GO:0032211]; negative regulation of protein sumoylation [GO:0033234]; ribosome biogenesis [GO:0042254]; positive regulation of protein localization to chromosome, telomeric region [GO:1904816]	RNA binding [GO:0003723]; protein binding [GO:0005515]; GTP binding [GO:0005525]	nucleoplasm [GO:0005654]; nucleolus [GO:0005730]; cytosol [GO:0005829]; membrane [GO:0016020]; telomerase holoenzyme complex [GO:0005697]
Nafisa_PRO5	Guanine nucleotide-binding protein-like 3-like protein	GNL3L	A0A024R9Y6	Q9NVN8	3.8552	-0.682	XT NP A	2023ms1276	positive regulation of protein-containing complex assembly [GO:0031334]; negative regulation of protein ubiquitination [GO:0031397]; regulation of protein stability [GO:0031647]; negative regulation of protein binding [GO:0032091]; negative regulation of telomere maintenance via telomerase [GO:0032211]; negative regulation of protein sumoylation [GO:0033234]; ribosome biogenesis [GO:0042254]; positive regulation of protein localization to chromosome, telomeric region [GO:1904816]	RNA binding [GO:0003723]; protein binding [GO:0005515]; GTP binding [GO:0005525]	nucleoplasm [GO:0005654]; nucleolus [GO:0005730]; cytosol [GO:0005829]; membrane [GO:0016020]; telomerase holoenzyme complex [GO:0005697]
Nafisa_PRO4	Guanine nucleotide-binding protein-like 3-like protein	GNL3L	A0A024R9Y6	Q9NVN8	3.7298	-0.8424	XT NP A	2023ms1276	positive regulation of protein-containing complex assembly [GO:0031334]; negative regulation of protein ubiquitination [GO:0031397]; regulation of protein stability [GO:0031647]; negative regulation of protein binding [GO:0032091]; negative regulation of telomere maintenance via telomerase [GO:0032211]; negative regulation of protein sumoylation [GO:0033234]; ribosome biogenesis [GO:0042254]; positive regulation of protein localization to chromosome, telomeric region [GO:1904816]	RNA binding [GO:0003723]; protein binding [GO:0005515]; GTP binding [GO:0005525]	nucleoplasm [GO:0005654]; nucleolus [GO:0005730]; cytosol [GO:0005829]; membrane [GO:0016020]; telomerase holoenzyme complex [GO:0005697]
Nafisa_PRO1	Guanine nucleotide-binding protein-like 3-like protein	GNL3L	A0A024R9Y6	Q9NVN8	3.881	-0.6663	XT NP A	2023ms1276	positive regulation of protein-containing complex assembly [GO:0031334]; negative regulation of protein ubiquitination [GO:0031397]; regulation of protein stability [GO:0031647]; negative regulation of protein binding [GO:0032091]; negative regulation of telomere maintenance via telomerase [GO:0032211]; negative regulation of protein sumoylation [GO:0033234]; ribosome biogenesis [GO:0042254]; positive regulation of protein localization to chromosome, telomeric region [GO:1904816]	RNA binding [GO:0003723]; protein binding [GO:0005515]; GTP binding [GO:0005525]	nucleoplasm [GO:0005654]; nucleolus [GO:0005730]; cytosol [GO:0005829]; membrane [GO:0016020]; telomerase holoenzyme complex [GO:0005697]
Nafisa_SEN7	ADAMTS like 4	ADAMTSL4	B7ZMJ3	F1MXR3	5.5207	0.9079	XT NP B	2023ms1276	NA	NA	NA
Nafisa_SEN6	ADAMTS like 4	ADAMTSL4	B7ZMJ3	F1MXR3	5.4753	0.8482	XT NP B	2023ms1276	NA	NA	NA
Nafisa_SEN5	ADAMTS like 4	ADAMTSL4	B7ZMJ3	F1MXR3	5.4842	0.8311	XT NP B	2023ms1276	NA	NA	NA
Nafisa_SEN4	ADAMTS like 4	ADAMTSL4	B7ZMJ3	F1MXR3	5.527	0.9066	XT NP B	2023ms1276	NA	NA	NA
Nafisa_SEN3	ADAMTS like 4	ADAMTSL4	B7ZMJ3	F1MXR3	5.5144	0.8948	XT NP B	2023ms1276	NA	NA	NA
Nafisa_SEN2	ADAMTS like 4	ADAMTSL4	B7ZMJ3	F1MXR3	5.4995	0.8666	XT NP B	2023ms1276	NA	NA	NA
Nafisa_SEN1	ADAMTS like 4	ADAMTSL4	B7ZMJ3	F1MXR3	5.5109	0.8932	XT NP B	2023ms1276	NA	NA	NA
Nafisa_PRO7	ADAMTS like 4	ADAMTSL4	B7ZMJ3	F1MXR3	5.5774	1.0226	XT NP B	2023ms1276	NA	NA	NA
Nafisa_PRO6	ADAMTS like 4	ADAMTSL4	B7ZMJ3	F1MXR3	5.5746	1.0296	XT NP B	2023ms1276	NA	NA	NA
Nafisa_PRO5	ADAMTS like 4	ADAMTSL4	B7ZMJ3	F1MXR3	5.5493	1.0121	XT NP B	2023ms1276	NA	NA	NA
Nafisa_PRO4	ADAMTS like 4	ADAMTSL4	B7ZMJ3	F1MXR3	5.5562	0.984	XT NP B	2023ms1276	NA	NA	NA
Nafisa_PRO3	ADAMTS like 4	ADAMTSL4	B7ZMJ3	F1MXR3	5.5557	0.9852	XT NP B	2023ms1276	NA	NA	NA
Nafisa_PRO2	ADAMTS like 4	ADAMTSL4	B7ZMJ3	F1MXR3	5.559	1.0073	XT NP B	2023ms1276	NA	NA	NA
Nafisa_PRO1	ADAMTS like 4	ADAMTSL4	B7ZMJ3	F1MXR3	5.5523	1.005	XT NP B	2023ms1276	NA	NA	NA
Nafisa_SEN7	ADAMTS-like protein 4	ADAMTSL4	B7ZMJ3	Q6UY14	5.1358	0.523	XT NP A	2023ms1276	epithelial cell development [GO:0002064]; apoptotic process [GO:0006915]; extracellular matrix organization [GO:0030198]; positive regulation of apoptotic process [GO:0043065]	protease binding [GO:0002020]; protein binding [GO:0005515]	collagen-containing extracellular matrix [GO:0062023]; extracellular region [GO:0005576]; interstitial matrix [GO:0005614]; endoplasmic reticulum lumen [GO:0005788]
Nafisa_SEN6	ADAMTS-like protein 4	ADAMTSL4	B7ZMJ3	Q6UY14	5.1395	0.5124	XT NP A	2023ms1276	epithelial cell development [GO:0002064]; apoptotic process [GO:0006915]; extracellular matrix organization [GO:0030198]; positive regulation of apoptotic process [GO:0043065]	protease binding [GO:0002020]; protein binding [GO:0005515]	collagen-containing extracellular matrix [GO:0062023]; extracellular region [GO:0005576]; interstitial matrix [GO:0005614]; endoplasmic reticulum lumen [GO:0005788]
Nafisa_SEN5	ADAMTS-like protein 4	ADAMTSL4	B7ZMJ3	Q6UY14	5.1319	0.4788	XT NP A	2023ms1276	epithelial cell development [GO:0002064]; apoptotic process [GO:0006915]; extracellular matrix organization [GO:0030198]; positive regulation of apoptotic process [GO:0043065]	protease binding [GO:0002020]; protein binding [GO:0005515]	collagen-containing extracellular matrix [GO:0062023]; extracellular region [GO:0005576]; interstitial matrix [GO:0005614]; endoplasmic reticulum lumen [GO:0005788]
Nafisa_SEN4	ADAMTS-like protein 4	ADAMTSL4	B7ZMJ3	Q6UY14	5.2371	0.6167	XT NP A	2023ms1276	epithelial cell development [GO:0002064]; apoptotic process [GO:0006915]; extracellular matrix organization [GO:0030198]; positive regulation of apoptotic process [GO:0043065]	protease binding [GO:0002020]; protein binding [GO:0005515]	collagen-containing extracellular matrix [GO:0062023]; extracellular region [GO:0005576]; interstitial matrix [GO:0005614]; endoplasmic reticulum lumen [GO:0005788]
Nafisa_SEN3	ADAMTS-like protein 4	ADAMTSL4	B7ZMJ3	Q6UY14	5.2656	0.646	XT NP A	2023ms1276	epithelial cell development [GO:0002064]; apoptotic process [GO:0006915]; extracellular matrix organization [GO:0030198]; positive regulation of apoptotic process [GO:0043065]	protease binding [GO:0002020]; protein binding [GO:0005515]	collagen-containing extracellular matrix [GO:0062023]; extracellular region [GO:0005576]; interstitial matrix [GO:0005614]; endoplasmic reticulum lumen [GO:0005788]
Nafisa_SEN2	ADAMTS-like protein 4	ADAMTSL4	B7ZMJ3	Q6UY14	5.1198	0.4869	XT NP A	2023ms1276	epithelial cell development [GO:0002064]; apoptotic process [GO:0006915]; extracellular matrix organization [GO:0030198]; positive regulation of apoptotic process [GO:0043065]	protease binding [GO:0002020]; protein binding [GO:0005515]	collagen-containing extracellular matrix [GO:0062023]; extracellular region [GO:0005576]; interstitial matrix [GO:0005614]; endoplasmic reticulum lumen [GO:0005788]
Nafisa_SEN1	ADAMTS-like protein 4	ADAMTSL4	B7ZMJ3	Q6UY14	5.1722	0.5545	XT NP A	2023ms1276	epithelial cell development [GO:0002064]; apoptotic process [GO:0006915]; extracellular matrix organization [GO:0030198]; positive regulation of apoptotic process [GO:0043065]	protease binding [GO:0002020]; protein binding [GO:0005515]	collagen-containing extracellular matrix [GO:0062023]; extracellular region [GO:0005576]; interstitial matrix [GO:0005614]; endoplasmic reticulum lumen [GO:0005788]
Nafisa_PRO7	ADAMTS-like protein 4	ADAMTSL4	B7ZMJ3	Q6UY14	5.7803	1.2254	XT NP A	2023ms1276	epithelial cell development [GO:0002064]; apoptotic process [GO:0006915]; extracellular matrix organization [GO:0030198]; positive regulation of apoptotic process [GO:0043065]	protease binding [GO:0002020]; protein binding [GO:0005515]	collagen-containing extracellular matrix [GO:0062023]; extracellular region [GO:0005576]; interstitial matrix [GO:0005614]; endoplasmic reticulum lumen [GO:0005788]
Nafisa_PRO6	ADAMTS-like protein 4	ADAMTSL4	B7ZMJ3	Q6UY14	5.725	1.1799	XT NP A	2023ms1276	epithelial cell development [GO:0002064]; apoptotic process [GO:0006915]; extracellular matrix organization [GO:0030198]; positive regulation of apoptotic process [GO:0043065]	protease binding [GO:0002020]; protein binding [GO:0005515]	collagen-containing extracellular matrix [GO:0062023]; extracellular region [GO:0005576]; interstitial matrix [GO:0005614]; endoplasmic reticulum lumen [GO:0005788]
Nafisa_PRO5	ADAMTS-like protein 4	ADAMTSL4	B7ZMJ3	Q6UY14	5.7497	1.2125	XT NP A	2023ms1276	epithelial cell development [GO:0002064]; apoptotic process [GO:0006915]; extracellular matrix organization [GO:0030198]; positive regulation of apoptotic process [GO:0043065]	protease binding [GO:0002020]; protein binding [GO:0005515]	collagen-containing extracellular matrix [GO:0062023]; extracellular region [GO:0005576]; interstitial matrix [GO:0005614]; endoplasmic reticulum lumen [GO:0005788]
Nafisa_PRO4	ADAMTS-like protein 4	ADAMTSL4	B7ZMJ3	Q6UY14	5.7871	1.2149	XT NP A	2023ms1276	epithelial cell development [GO:0002064]; apoptotic process [GO:0006915]; extracellular matrix organization [GO:0030198]; positive regulation of apoptotic process [GO:0043065]	protease binding [GO:0002020]; protein binding [GO:0005515]	collagen-containing extracellular matrix [GO:0062023]; extracellular region [GO:0005576]; interstitial matrix [GO:0005614]; endoplasmic reticulum lumen [GO:0005788]
Nafisa_PRO3	ADAMTS-like protein 4	ADAMTSL4	B7ZMJ3	Q6UY14	5.8058	1.2353	XT NP A	2023ms1276	epithelial cell development [GO:0002064]; apoptotic process [GO:0006915]; extracellular matrix organization [GO:0030198]; positive regulation of apoptotic process [GO:0043065]	protease binding [GO:0002020]; protein binding [GO:0005515]	collagen-containing extracellular matrix [GO:0062023]; extracellular region [GO:0005576]; interstitial matrix [GO:0005614]; endoplasmic reticulum lumen [GO:0005788]
Nafisa_PRO2	ADAMTS-like protein 4	ADAMTSL4	B7ZMJ3	Q6UY14	5.7725	1.2208	XT NP A	2023ms1276	epithelial cell development [GO:0002064]; apoptotic process [GO:0006915]; extracellular matrix organization [GO:0030198]; positive regulation of apoptotic process [GO:0043065]	protease binding [GO:0002020]; protein binding [GO:0005515]	collagen-containing extracellular matrix [GO:0062023]; extracellular region [GO:0005576]; interstitial matrix [GO:0005614]; endoplasmic reticulum lumen [GO:0005788]
Nafisa_PRO1	ADAMTS-like protein 4	ADAMTSL4	B7ZMJ3	Q6UY14	5.755	1.2077	XT NP A	2023ms1276	epithelial cell development [GO:0002064]; apoptotic process [GO:0006915]; extracellular matrix organization [GO:0030198]; positive regulation of apoptotic process [GO:0043065]	protease binding [GO:0002020]; protein binding [GO:0005515]	collagen-containing extracellular matrix [GO:0062023]; extracellular region [GO:0005576]; interstitial matrix [GO:0005614]; endoplasmic reticulum lumen [GO:0005788]
Nafisa_SEN7	Methylenetetrahydrofolate reductase	MTHFR	P42898	Q5I598	4.4961	-0.1167	XT NP A	2023ms1276	NA	NA	NA
Nafisa_SEN6	Methylenetetrahydrofolate reductase	MTHFR	P42898	Q5I598	4.3916	-0.2355	XT NP A	2023ms1276	NA	NA	NA
Nafisa_SEN5	Methylenetetrahydrofolate reductase	MTHFR	P42898	Q5I598	4.4016	-0.2515	XT NP A	2023ms1276	NA	NA	NA
Nafisa_SEN4	Methylenetetrahydrofolate reductase	MTHFR	P42898	Q5I598	4.4756	-0.1448	XT NP A	2023ms1276	NA	NA	NA
Nafisa_SEN3	Methylenetetrahydrofolate reductase	MTHFR	P42898	Q5I598	4.5207	-0.0989	XT NP A	2023ms1276	NA	NA	NA
Nafisa_SEN2	Methylenetetrahydrofolate reductase	MTHFR	P42898	Q5I598	4.4376	-0.1954	XT NP A	2023ms1276	NA	NA	NA
Nafisa_SEN1	Methylenetetrahydrofolate reductase	MTHFR	P42898	Q5I598	4.4074	-0.2103	XT NP A	2023ms1276	NA	NA	NA
Nafisa_PRO7	Methylenetetrahydrofolate reductase	MTHFR	P42898	Q5I598	4.5854	0.0306	XT NP A	2023ms1276	NA	NA	NA
Nafisa_PRO6	Methylenetetrahydrofolate reductase	MTHFR	P42898	Q5I598	4.5337	-0.0114	XT NP A	2023ms1276	NA	NA	NA
Nafisa_PRO5	Methylenetetrahydrofolate reductase	MTHFR	P42898	Q5I598	4.6016	0.0644	XT NP A	2023ms1276	NA	NA	NA
Nafisa_PRO4	Methylenetetrahydrofolate reductase	MTHFR	P42898	Q5I598	4.6252	0.0529	XT NP A	2023ms1276	NA	NA	NA
Nafisa_PRO3	Methylenetetrahydrofolate reductase	MTHFR	P42898	Q5I598	4.6563	0.0858	XT NP A	2023ms1276	NA	NA	NA
Nafisa_PRO2	Methylenetetrahydrofolate reductase	MTHFR	P42898	Q5I598	4.5619	0.0101	XT NP A	2023ms1276	NA	NA	NA
Nafisa_PRO1	Methylenetetrahydrofolate reductase	MTHFR	P42898	Q5I598	4.5928	0.0455	XT NP A	2023ms1276	NA	NA	NA
Nafisa_SEN7	Methylenetetrahydrofolate reductase;Methylenetetrahydrofolate reductase;Methylenetetrahydrofolate reductase	MTHFR;MTHFR;MTHFR	NA	A0A3Q1M8J1;A0A3Q1NGK6;F1MF22	3.6247	-0.9881	XT NP B	2023ms1276	; ;	; ;	; ;
Nafisa_SEN5	Methylenetetrahydrofolate reductase;Methylenetetrahydrofolate reductase;Methylenetetrahydrofolate reductase	MTHFR;MTHFR;MTHFR	NA	A0A3Q1M8J1;A0A3Q1NGK6;F1MF22	3.4444	-1.2088	XT NP B	2023ms1276	; ;	; ;	; ;
Nafisa_SEN4	Methylenetetrahydrofolate reductase;Methylenetetrahydrofolate reductase;Methylenetetrahydrofolate reductase	MTHFR;MTHFR;MTHFR	NA	A0A3Q1M8J1;A0A3Q1NGK6;F1MF22	3.2365	-1.3838	XT NP B	2023ms1276	; ;	; ;	; ;
Nafisa_SEN3	Methylenetetrahydrofolate reductase;Methylenetetrahydrofolate reductase;Methylenetetrahydrofolate reductase	MTHFR;MTHFR;MTHFR	NA	A0A3Q1M8J1;A0A3Q1NGK6;F1MF22	3.4768	-1.1428	XT NP B	2023ms1276	; ;	; ;	; ;
Nafisa_SEN2	Methylenetetrahydrofolate reductase;Methylenetetrahydrofolate reductase;Methylenetetrahydrofolate reductase	MTHFR;MTHFR;MTHFR	NA	A0A3Q1M8J1;A0A3Q1NGK6;F1MF22	3.7336	-0.8993	XT NP B	2023ms1276	; ;	; ;	; ;
Nafisa_SEN1	Methylenetetrahydrofolate reductase;Methylenetetrahydrofolate reductase;Methylenetetrahydrofolate reductase	MTHFR;MTHFR;MTHFR	NA	A0A3Q1M8J1;A0A3Q1NGK6;F1MF22	3.4475	-1.1702	XT NP B	2023ms1276	; ;	; ;	; ;
Nafisa_PRO6	Methylenetetrahydrofolate reductase;Methylenetetrahydrofolate reductase;Methylenetetrahydrofolate reductase	MTHFR;MTHFR;MTHFR	NA	A0A3Q1M8J1;A0A3Q1NGK6;F1MF22	3.2487	-1.2963	XT NP B	2023ms1276	; ;	; ;	; ;
Nafisa_PRO5	Methylenetetrahydrofolate reductase;Methylenetetrahydrofolate reductase;Methylenetetrahydrofolate reductase	MTHFR;MTHFR;MTHFR	NA	A0A3Q1M8J1;A0A3Q1NGK6;F1MF22	3.6315	-0.9057	XT NP B	2023ms1276	; ;	; ;	; ;
Nafisa_PRO4	Methylenetetrahydrofolate reductase;Methylenetetrahydrofolate reductase;Methylenetetrahydrofolate reductase	MTHFR;MTHFR;MTHFR	NA	A0A3Q1M8J1;A0A3Q1NGK6;F1MF22	3.3353	-1.237	XT NP B	2023ms1276	; ;	; ;	; ;
Nafisa_PRO3	Methylenetetrahydrofolate reductase;Methylenetetrahydrofolate reductase;Methylenetetrahydrofolate reductase	MTHFR;MTHFR;MTHFR	NA	A0A3Q1M8J1;A0A3Q1NGK6;F1MF22	3.5305	-1.0401	XT NP B	2023ms1276	; ;	; ;	; ;
Nafisa_PRO2	Methylenetetrahydrofolate reductase;Methylenetetrahydrofolate reductase;Methylenetetrahydrofolate reductase	MTHFR;MTHFR;MTHFR	NA	A0A3Q1M8J1;A0A3Q1NGK6;F1MF22	3.4315	-1.1202	XT NP B	2023ms1276	; ;	; ;	; ;
Nafisa_PRO1	Methylenetetrahydrofolate reductase;Methylenetetrahydrofolate reductase;Methylenetetrahydrofolate reductase	MTHFR;MTHFR;MTHFR	NA	A0A3Q1M8J1;A0A3Q1NGK6;F1MF22	3.4683	-1.0789	XT NP B	2023ms1276	; ;	; ;	; ;
Nafisa_SEN7	Dr1-associated corepressor;Isoform of Q14919, Isoform 2 of Dr1-associated corepressor;Dr1-associated corepressor	DRAP1;DRAP1;DRAP1	NA	Q14919;Q14919-2;Q2YDP3	5.1249	0.5121	XT NP A	2023ms1276	negative regulation of transcription by RNA polymerase II [GO:0000122]; transcription by RNA polymerase II [GO:0006366]; positive regulation of transcription by RNA polymerase II [GO:0045944]; regulation of transcription, DNA-templated [GO:0006355]; ;	DNA binding [GO:0003677]; RNA polymerase II general transcription initiation factor binding [GO:0001091]; protein binding [GO:0005515]; RNA polymerase II general transcription initiation factor activity [GO:0016251]; TBP-class protein binding [GO:0017025]; identical protein binding [GO:0042802]; protein heterodimerization activity [GO:0046982]; transcription coactivator activity [GO:0003713]; transcription corepressor activity [GO:0003714]; core promoter sequence-specific DNA binding [GO:0001046]; ;	RNA polymerase II transcription regulator complex [GO:0090575]; nucleus [GO:0005634]; negative cofactor 2 complex [GO:0017054]; ;
Nafisa_SEN6	Dr1-associated corepressor;Isoform of Q14919, Isoform 2 of Dr1-associated corepressor;Dr1-associated corepressor	DRAP1;DRAP1;DRAP1	NA	Q14919;Q14919-2;Q2YDP3	5.095	0.4679	XT NP A	2023ms1276	negative regulation of transcription by RNA polymerase II [GO:0000122]; transcription by RNA polymerase II [GO:0006366]; positive regulation of transcription by RNA polymerase II [GO:0045944]; regulation of transcription, DNA-templated [GO:0006355]; ;	DNA binding [GO:0003677]; RNA polymerase II general transcription initiation factor binding [GO:0001091]; protein binding [GO:0005515]; RNA polymerase II general transcription initiation factor activity [GO:0016251]; TBP-class protein binding [GO:0017025]; identical protein binding [GO:0042802]; protein heterodimerization activity [GO:0046982]; transcription coactivator activity [GO:0003713]; transcription corepressor activity [GO:0003714]; core promoter sequence-specific DNA binding [GO:0001046]; ;	RNA polymerase II transcription regulator complex [GO:0090575]; nucleus [GO:0005634]; negative cofactor 2 complex [GO:0017054]; ;
Nafisa_SEN5	Dr1-associated corepressor;Isoform of Q14919, Isoform 2 of Dr1-associated corepressor;Dr1-associated corepressor	DRAP1;DRAP1;DRAP1	NA	Q14919;Q14919-2;Q2YDP3	5.1809	0.5278	XT NP A	2023ms1276	negative regulation of transcription by RNA polymerase II [GO:0000122]; transcription by RNA polymerase II [GO:0006366]; positive regulation of transcription by RNA polymerase II [GO:0045944]; regulation of transcription, DNA-templated [GO:0006355]; ;	DNA binding [GO:0003677]; RNA polymerase II general transcription initiation factor binding [GO:0001091]; protein binding [GO:0005515]; RNA polymerase II general transcription initiation factor activity [GO:0016251]; TBP-class protein binding [GO:0017025]; identical protein binding [GO:0042802]; protein heterodimerization activity [GO:0046982]; transcription coactivator activity [GO:0003713]; transcription corepressor activity [GO:0003714]; core promoter sequence-specific DNA binding [GO:0001046]; ;	RNA polymerase II transcription regulator complex [GO:0090575]; nucleus [GO:0005634]; negative cofactor 2 complex [GO:0017054]; ;
Nafisa_SEN4	Dr1-associated corepressor;Isoform of Q14919, Isoform 2 of Dr1-associated corepressor;Dr1-associated corepressor	DRAP1;DRAP1;DRAP1	NA	Q14919;Q14919-2;Q2YDP3	5.1064	0.486	XT NP A	2023ms1276	negative regulation of transcription by RNA polymerase II [GO:0000122]; transcription by RNA polymerase II [GO:0006366]; positive regulation of transcription by RNA polymerase II [GO:0045944]; regulation of transcription, DNA-templated [GO:0006355]; ;	DNA binding [GO:0003677]; RNA polymerase II general transcription initiation factor binding [GO:0001091]; protein binding [GO:0005515]; RNA polymerase II general transcription initiation factor activity [GO:0016251]; TBP-class protein binding [GO:0017025]; identical protein binding [GO:0042802]; protein heterodimerization activity [GO:0046982]; transcription coactivator activity [GO:0003713]; transcription corepressor activity [GO:0003714]; core promoter sequence-specific DNA binding [GO:0001046]; ;	RNA polymerase II transcription regulator complex [GO:0090575]; nucleus [GO:0005634]; negative cofactor 2 complex [GO:0017054]; ;
Nafisa_SEN3	Dr1-associated corepressor;Isoform of Q14919, Isoform 2 of Dr1-associated corepressor;Dr1-associated corepressor	DRAP1;DRAP1;DRAP1	NA	Q14919;Q14919-2;Q2YDP3	5.0955	0.4758	XT NP A	2023ms1276	negative regulation of transcription by RNA polymerase II [GO:0000122]; transcription by RNA polymerase II [GO:0006366]; positive regulation of transcription by RNA polymerase II [GO:0045944]; regulation of transcription, DNA-templated [GO:0006355]; ;	DNA binding [GO:0003677]; RNA polymerase II general transcription initiation factor binding [GO:0001091]; protein binding [GO:0005515]; RNA polymerase II general transcription initiation factor activity [GO:0016251]; TBP-class protein binding [GO:0017025]; identical protein binding [GO:0042802]; protein heterodimerization activity [GO:0046982]; transcription coactivator activity [GO:0003713]; transcription corepressor activity [GO:0003714]; core promoter sequence-specific DNA binding [GO:0001046]; ;	RNA polymerase II transcription regulator complex [GO:0090575]; nucleus [GO:0005634]; negative cofactor 2 complex [GO:0017054]; ;
Nafisa_SEN2	Dr1-associated corepressor;Isoform of Q14919, Isoform 2 of Dr1-associated corepressor;Dr1-associated corepressor	DRAP1;DRAP1;DRAP1	NA	Q14919;Q14919-2;Q2YDP3	5.1062	0.4733	XT NP A	2023ms1276	negative regulation of transcription by RNA polymerase II [GO:0000122]; transcription by RNA polymerase II [GO:0006366]; positive regulation of transcription by RNA polymerase II [GO:0045944]; regulation of transcription, DNA-templated [GO:0006355]; ;	DNA binding [GO:0003677]; RNA polymerase II general transcription initiation factor binding [GO:0001091]; protein binding [GO:0005515]; RNA polymerase II general transcription initiation factor activity [GO:0016251]; TBP-class protein binding [GO:0017025]; identical protein binding [GO:0042802]; protein heterodimerization activity [GO:0046982]; transcription coactivator activity [GO:0003713]; transcription corepressor activity [GO:0003714]; core promoter sequence-specific DNA binding [GO:0001046]; ;	RNA polymerase II transcription regulator complex [GO:0090575]; nucleus [GO:0005634]; negative cofactor 2 complex [GO:0017054]; ;
Nafisa_SEN1	Dr1-associated corepressor;Isoform of Q14919, Isoform 2 of Dr1-associated corepressor;Dr1-associated corepressor	DRAP1;DRAP1;DRAP1	NA	Q14919;Q14919-2;Q2YDP3	5.132	0.5143	XT NP A	2023ms1276	negative regulation of transcription by RNA polymerase II [GO:0000122]; transcription by RNA polymerase II [GO:0006366]; positive regulation of transcription by RNA polymerase II [GO:0045944]; regulation of transcription, DNA-templated [GO:0006355]; ;	DNA binding [GO:0003677]; RNA polymerase II general transcription initiation factor binding [GO:0001091]; protein binding [GO:0005515]; RNA polymerase II general transcription initiation factor activity [GO:0016251]; TBP-class protein binding [GO:0017025]; identical protein binding [GO:0042802]; protein heterodimerization activity [GO:0046982]; transcription coactivator activity [GO:0003713]; transcription corepressor activity [GO:0003714]; core promoter sequence-specific DNA binding [GO:0001046]; ;	RNA polymerase II transcription regulator complex [GO:0090575]; nucleus [GO:0005634]; negative cofactor 2 complex [GO:0017054]; ;
Nafisa_PRO7	Dr1-associated corepressor;Isoform of Q14919, Isoform 2 of Dr1-associated corepressor;Dr1-associated corepressor	DRAP1;DRAP1;DRAP1	NA	Q14919;Q14919-2;Q2YDP3	4.5647	0.0098	XT NP A	2023ms1276	negative regulation of transcription by RNA polymerase II [GO:0000122]; transcription by RNA polymerase II [GO:0006366]; positive regulation of transcription by RNA polymerase II [GO:0045944]; regulation of transcription, DNA-templated [GO:0006355]; ;	DNA binding [GO:0003677]; RNA polymerase II general transcription initiation factor binding [GO:0001091]; protein binding [GO:0005515]; RNA polymerase II general transcription initiation factor activity [GO:0016251]; TBP-class protein binding [GO:0017025]; identical protein binding [GO:0042802]; protein heterodimerization activity [GO:0046982]; transcription coactivator activity [GO:0003713]; transcription corepressor activity [GO:0003714]; core promoter sequence-specific DNA binding [GO:0001046]; ;	RNA polymerase II transcription regulator complex [GO:0090575]; nucleus [GO:0005634]; negative cofactor 2 complex [GO:0017054]; ;
Nafisa_PRO6	Dr1-associated corepressor;Isoform of Q14919, Isoform 2 of Dr1-associated corepressor;Dr1-associated corepressor	DRAP1;DRAP1;DRAP1	NA	Q14919;Q14919-2;Q2YDP3	4.4916	-0.0534	XT NP A	2023ms1276	negative regulation of transcription by RNA polymerase II [GO:0000122]; transcription by RNA polymerase II [GO:0006366]; positive regulation of transcription by RNA polymerase II [GO:0045944]; regulation of transcription, DNA-templated [GO:0006355]; ;	DNA binding [GO:0003677]; RNA polymerase II general transcription initiation factor binding [GO:0001091]; protein binding [GO:0005515]; RNA polymerase II general transcription initiation factor activity [GO:0016251]; TBP-class protein binding [GO:0017025]; identical protein binding [GO:0042802]; protein heterodimerization activity [GO:0046982]; transcription coactivator activity [GO:0003713]; transcription corepressor activity [GO:0003714]; core promoter sequence-specific DNA binding [GO:0001046]; ;	RNA polymerase II transcription regulator complex [GO:0090575]; nucleus [GO:0005634]; negative cofactor 2 complex [GO:0017054]; ;
Nafisa_PRO5	Dr1-associated corepressor;Isoform of Q14919, Isoform 2 of Dr1-associated corepressor;Dr1-associated corepressor	DRAP1;DRAP1;DRAP1	NA	Q14919;Q14919-2;Q2YDP3	4.5438	0.0066	XT NP A	2023ms1276	negative regulation of transcription by RNA polymerase II [GO:0000122]; transcription by RNA polymerase II [GO:0006366]; positive regulation of transcription by RNA polymerase II [GO:0045944]; regulation of transcription, DNA-templated [GO:0006355]; ;	DNA binding [GO:0003677]; RNA polymerase II general transcription initiation factor binding [GO:0001091]; protein binding [GO:0005515]; RNA polymerase II general transcription initiation factor activity [GO:0016251]; TBP-class protein binding [GO:0017025]; identical protein binding [GO:0042802]; protein heterodimerization activity [GO:0046982]; transcription coactivator activity [GO:0003713]; transcription corepressor activity [GO:0003714]; core promoter sequence-specific DNA binding [GO:0001046]; ;	RNA polymerase II transcription regulator complex [GO:0090575]; nucleus [GO:0005634]; negative cofactor 2 complex [GO:0017054]; ;
Nafisa_PRO4	Dr1-associated corepressor;Isoform of Q14919, Isoform 2 of Dr1-associated corepressor;Dr1-associated corepressor	DRAP1;DRAP1;DRAP1	NA	Q14919;Q14919-2;Q2YDP3	4.5369	-0.0353	XT NP A	2023ms1276	negative regulation of transcription by RNA polymerase II [GO:0000122]; transcription by RNA polymerase II [GO:0006366]; positive regulation of transcription by RNA polymerase II [GO:0045944]; regulation of transcription, DNA-templated [GO:0006355]; ;	DNA binding [GO:0003677]; RNA polymerase II general transcription initiation factor binding [GO:0001091]; protein binding [GO:0005515]; RNA polymerase II general transcription initiation factor activity [GO:0016251]; TBP-class protein binding [GO:0017025]; identical protein binding [GO:0042802]; protein heterodimerization activity [GO:0046982]; transcription coactivator activity [GO:0003713]; transcription corepressor activity [GO:0003714]; core promoter sequence-specific DNA binding [GO:0001046]; ;	RNA polymerase II transcription regulator complex [GO:0090575]; nucleus [GO:0005634]; negative cofactor 2 complex [GO:0017054]; ;
Nafisa_PRO3	Dr1-associated corepressor;Isoform of Q14919, Isoform 2 of Dr1-associated corepressor;Dr1-associated corepressor	DRAP1;DRAP1;DRAP1	NA	Q14919;Q14919-2;Q2YDP3	4.582	0.0115	XT NP A	2023ms1276	negative regulation of transcription by RNA polymerase II [GO:0000122]; transcription by RNA polymerase II [GO:0006366]; positive regulation of transcription by RNA polymerase II [GO:0045944]; regulation of transcription, DNA-templated [GO:0006355]; ;	DNA binding [GO:0003677]; RNA polymerase II general transcription initiation factor binding [GO:0001091]; protein binding [GO:0005515]; RNA polymerase II general transcription initiation factor activity [GO:0016251]; TBP-class protein binding [GO:0017025]; identical protein binding [GO:0042802]; protein heterodimerization activity [GO:0046982]; transcription coactivator activity [GO:0003713]; transcription corepressor activity [GO:0003714]; core promoter sequence-specific DNA binding [GO:0001046]; ;	RNA polymerase II transcription regulator complex [GO:0090575]; nucleus [GO:0005634]; negative cofactor 2 complex [GO:0017054]; ;
Nafisa_PRO2	Dr1-associated corepressor;Isoform of Q14919, Isoform 2 of Dr1-associated corepressor;Dr1-associated corepressor	DRAP1;DRAP1;DRAP1	NA	Q14919;Q14919-2;Q2YDP3	4.5405	-0.0113	XT NP A	2023ms1276	negative regulation of transcription by RNA polymerase II [GO:0000122]; transcription by RNA polymerase II [GO:0006366]; positive regulation of transcription by RNA polymerase II [GO:0045944]; regulation of transcription, DNA-templated [GO:0006355]; ;	DNA binding [GO:0003677]; RNA polymerase II general transcription initiation factor binding [GO:0001091]; protein binding [GO:0005515]; RNA polymerase II general transcription initiation factor activity [GO:0016251]; TBP-class protein binding [GO:0017025]; identical protein binding [GO:0042802]; protein heterodimerization activity [GO:0046982]; transcription coactivator activity [GO:0003713]; transcription corepressor activity [GO:0003714]; core promoter sequence-specific DNA binding [GO:0001046]; ;	RNA polymerase II transcription regulator complex [GO:0090575]; nucleus [GO:0005634]; negative cofactor 2 complex [GO:0017054]; ;
Nafisa_PRO1	Dr1-associated corepressor;Isoform of Q14919, Isoform 2 of Dr1-associated corepressor;Dr1-associated corepressor	DRAP1;DRAP1;DRAP1	NA	Q14919;Q14919-2;Q2YDP3	4.3825	-0.1648	XT NP A	2023ms1276	negative regulation of transcription by RNA polymerase II [GO:0000122]; transcription by RNA polymerase II [GO:0006366]; positive regulation of transcription by RNA polymerase II [GO:0045944]; regulation of transcription, DNA-templated [GO:0006355]; ;	DNA binding [GO:0003677]; RNA polymerase II general transcription initiation factor binding [GO:0001091]; protein binding [GO:0005515]; RNA polymerase II general transcription initiation factor activity [GO:0016251]; TBP-class protein binding [GO:0017025]; identical protein binding [GO:0042802]; protein heterodimerization activity [GO:0046982]; transcription coactivator activity [GO:0003713]; transcription corepressor activity [GO:0003714]; core promoter sequence-specific DNA binding [GO:0001046]; ;	RNA polymerase II transcription regulator complex [GO:0090575]; nucleus [GO:0005634]; negative cofactor 2 complex [GO:0017054]; ;
Nafisa_SEN7	Brefeldin A-inhibited guanine nucleotide-exchange protein 2	ARFGEF2	Q59FR3	Q9Y6D5	4.981	0.3682	XT NP A	2023ms1276	intracellular signal transduction [GO:0035556]; receptor recycling [GO:0001881]; exocytosis [GO:0006887]; Golgi to plasma membrane transport [GO:0006893]; endosome organization [GO:0007032]; endomembrane system organization [GO:0010256]; protein transport [GO:0015031]; regulation of ARF protein signal transduction [GO:0032012]; positive regulation of tumor necrosis factor production [GO:0032760]; regulation of catalytic activity [GO:0050790]	guanyl-nucleotide exchange factor activity [GO:0005085]; protein binding [GO:0005515]; protein kinase A regulatory subunit binding [GO:0034237]; GABA receptor binding [GO:0050811]	Golgi membrane [GO:0000139]; Golgi apparatus [GO:0005794]; trans-Golgi network [GO:0005802]; microtubule organizing center [GO:0005815]; cytosol [GO:0005829]; axonemal microtubule [GO:0005879]; membrane [GO:0016020]; cytoplasmic vesicle [GO:0031410]; asymmetric synapse [GO:0032279]; symmetric synapse [GO:0032280]; dendritic spine [GO:0043197]; intracellular membrane-bounded organelle [GO:0043231]; perinuclear region of cytoplasm [GO:0048471]; recycling endosome [GO:0055037]
Nafisa_SEN6	Brefeldin A-inhibited guanine nucleotide-exchange protein 2	ARFGEF2	Q59FR3	Q9Y6D5	4.8993	0.2722	XT NP A	2023ms1276	intracellular signal transduction [GO:0035556]; receptor recycling [GO:0001881]; exocytosis [GO:0006887]; Golgi to plasma membrane transport [GO:0006893]; endosome organization [GO:0007032]; endomembrane system organization [GO:0010256]; protein transport [GO:0015031]; regulation of ARF protein signal transduction [GO:0032012]; positive regulation of tumor necrosis factor production [GO:0032760]; regulation of catalytic activity [GO:0050790]	guanyl-nucleotide exchange factor activity [GO:0005085]; protein binding [GO:0005515]; protein kinase A regulatory subunit binding [GO:0034237]; GABA receptor binding [GO:0050811]	Golgi membrane [GO:0000139]; Golgi apparatus [GO:0005794]; trans-Golgi network [GO:0005802]; microtubule organizing center [GO:0005815]; cytosol [GO:0005829]; axonemal microtubule [GO:0005879]; membrane [GO:0016020]; cytoplasmic vesicle [GO:0031410]; asymmetric synapse [GO:0032279]; symmetric synapse [GO:0032280]; dendritic spine [GO:0043197]; intracellular membrane-bounded organelle [GO:0043231]; perinuclear region of cytoplasm [GO:0048471]; recycling endosome [GO:0055037]
Nafisa_SEN5	Brefeldin A-inhibited guanine nucleotide-exchange protein 2	ARFGEF2	Q59FR3	Q9Y6D5	5.0287	0.3756	XT NP A	2023ms1276	intracellular signal transduction [GO:0035556]; receptor recycling [GO:0001881]; exocytosis [GO:0006887]; Golgi to plasma membrane transport [GO:0006893]; endosome organization [GO:0007032]; endomembrane system organization [GO:0010256]; protein transport [GO:0015031]; regulation of ARF protein signal transduction [GO:0032012]; positive regulation of tumor necrosis factor production [GO:0032760]; regulation of catalytic activity [GO:0050790]	guanyl-nucleotide exchange factor activity [GO:0005085]; protein binding [GO:0005515]; protein kinase A regulatory subunit binding [GO:0034237]; GABA receptor binding [GO:0050811]	Golgi membrane [GO:0000139]; Golgi apparatus [GO:0005794]; trans-Golgi network [GO:0005802]; microtubule organizing center [GO:0005815]; cytosol [GO:0005829]; axonemal microtubule [GO:0005879]; membrane [GO:0016020]; cytoplasmic vesicle [GO:0031410]; asymmetric synapse [GO:0032279]; symmetric synapse [GO:0032280]; dendritic spine [GO:0043197]; intracellular membrane-bounded organelle [GO:0043231]; perinuclear region of cytoplasm [GO:0048471]; recycling endosome [GO:0055037]
Nafisa_SEN4	Brefeldin A-inhibited guanine nucleotide-exchange protein 2	ARFGEF2	Q59FR3	Q9Y6D5	4.9483	0.3279	XT NP A	2023ms1276	intracellular signal transduction [GO:0035556]; receptor recycling [GO:0001881]; exocytosis [GO:0006887]; Golgi to plasma membrane transport [GO:0006893]; endosome organization [GO:0007032]; endomembrane system organization [GO:0010256]; protein transport [GO:0015031]; regulation of ARF protein signal transduction [GO:0032012]; positive regulation of tumor necrosis factor production [GO:0032760]; regulation of catalytic activity [GO:0050790]	guanyl-nucleotide exchange factor activity [GO:0005085]; protein binding [GO:0005515]; protein kinase A regulatory subunit binding [GO:0034237]; GABA receptor binding [GO:0050811]	Golgi membrane [GO:0000139]; Golgi apparatus [GO:0005794]; trans-Golgi network [GO:0005802]; microtubule organizing center [GO:0005815]; cytosol [GO:0005829]; axonemal microtubule [GO:0005879]; membrane [GO:0016020]; cytoplasmic vesicle [GO:0031410]; asymmetric synapse [GO:0032279]; symmetric synapse [GO:0032280]; dendritic spine [GO:0043197]; intracellular membrane-bounded organelle [GO:0043231]; perinuclear region of cytoplasm [GO:0048471]; recycling endosome [GO:0055037]
Nafisa_SEN3	Brefeldin A-inhibited guanine nucleotide-exchange protein 2	ARFGEF2	Q59FR3	Q9Y6D5	4.9333	0.3137	XT NP A	2023ms1276	intracellular signal transduction [GO:0035556]; receptor recycling [GO:0001881]; exocytosis [GO:0006887]; Golgi to plasma membrane transport [GO:0006893]; endosome organization [GO:0007032]; endomembrane system organization [GO:0010256]; protein transport [GO:0015031]; regulation of ARF protein signal transduction [GO:0032012]; positive regulation of tumor necrosis factor production [GO:0032760]; regulation of catalytic activity [GO:0050790]	guanyl-nucleotide exchange factor activity [GO:0005085]; protein binding [GO:0005515]; protein kinase A regulatory subunit binding [GO:0034237]; GABA receptor binding [GO:0050811]	Golgi membrane [GO:0000139]; Golgi apparatus [GO:0005794]; trans-Golgi network [GO:0005802]; microtubule organizing center [GO:0005815]; cytosol [GO:0005829]; axonemal microtubule [GO:0005879]; membrane [GO:0016020]; cytoplasmic vesicle [GO:0031410]; asymmetric synapse [GO:0032279]; symmetric synapse [GO:0032280]; dendritic spine [GO:0043197]; intracellular membrane-bounded organelle [GO:0043231]; perinuclear region of cytoplasm [GO:0048471]; recycling endosome [GO:0055037]
Nafisa_SEN2	Brefeldin A-inhibited guanine nucleotide-exchange protein 2	ARFGEF2	Q59FR3	Q9Y6D5	4.9399	0.307	XT NP A	2023ms1276	intracellular signal transduction [GO:0035556]; receptor recycling [GO:0001881]; exocytosis [GO:0006887]; Golgi to plasma membrane transport [GO:0006893]; endosome organization [GO:0007032]; endomembrane system organization [GO:0010256]; protein transport [GO:0015031]; regulation of ARF protein signal transduction [GO:0032012]; positive regulation of tumor necrosis factor production [GO:0032760]; regulation of catalytic activity [GO:0050790]	guanyl-nucleotide exchange factor activity [GO:0005085]; protein binding [GO:0005515]; protein kinase A regulatory subunit binding [GO:0034237]; GABA receptor binding [GO:0050811]	Golgi membrane [GO:0000139]; Golgi apparatus [GO:0005794]; trans-Golgi network [GO:0005802]; microtubule organizing center [GO:0005815]; cytosol [GO:0005829]; axonemal microtubule [GO:0005879]; membrane [GO:0016020]; cytoplasmic vesicle [GO:0031410]; asymmetric synapse [GO:0032279]; symmetric synapse [GO:0032280]; dendritic spine [GO:0043197]; intracellular membrane-bounded organelle [GO:0043231]; perinuclear region of cytoplasm [GO:0048471]; recycling endosome [GO:0055037]
Nafisa_SEN1	Brefeldin A-inhibited guanine nucleotide-exchange protein 2	ARFGEF2	Q59FR3	Q9Y6D5	4.9173	0.2996	XT NP A	2023ms1276	intracellular signal transduction [GO:0035556]; receptor recycling [GO:0001881]; exocytosis [GO:0006887]; Golgi to plasma membrane transport [GO:0006893]; endosome organization [GO:0007032]; endomembrane system organization [GO:0010256]; protein transport [GO:0015031]; regulation of ARF protein signal transduction [GO:0032012]; positive regulation of tumor necrosis factor production [GO:0032760]; regulation of catalytic activity [GO:0050790]	guanyl-nucleotide exchange factor activity [GO:0005085]; protein binding [GO:0005515]; protein kinase A regulatory subunit binding [GO:0034237]; GABA receptor binding [GO:0050811]	Golgi membrane [GO:0000139]; Golgi apparatus [GO:0005794]; trans-Golgi network [GO:0005802]; microtubule organizing center [GO:0005815]; cytosol [GO:0005829]; axonemal microtubule [GO:0005879]; membrane [GO:0016020]; cytoplasmic vesicle [GO:0031410]; asymmetric synapse [GO:0032279]; symmetric synapse [GO:0032280]; dendritic spine [GO:0043197]; intracellular membrane-bounded organelle [GO:0043231]; perinuclear region of cytoplasm [GO:0048471]; recycling endosome [GO:0055037]
Nafisa_PRO7	Brefeldin A-inhibited guanine nucleotide-exchange protein 2	ARFGEF2	Q59FR3	Q9Y6D5	4.6292	0.0744	XT NP A	2023ms1276	intracellular signal transduction [GO:0035556]; receptor recycling [GO:0001881]; exocytosis [GO:0006887]; Golgi to plasma membrane transport [GO:0006893]; endosome organization [GO:0007032]; endomembrane system organization [GO:0010256]; protein transport [GO:0015031]; regulation of ARF protein signal transduction [GO:0032012]; positive regulation of tumor necrosis factor production [GO:0032760]; regulation of catalytic activity [GO:0050790]	guanyl-nucleotide exchange factor activity [GO:0005085]; protein binding [GO:0005515]; protein kinase A regulatory subunit binding [GO:0034237]; GABA receptor binding [GO:0050811]	Golgi membrane [GO:0000139]; Golgi apparatus [GO:0005794]; trans-Golgi network [GO:0005802]; microtubule organizing center [GO:0005815]; cytosol [GO:0005829]; axonemal microtubule [GO:0005879]; membrane [GO:0016020]; cytoplasmic vesicle [GO:0031410]; asymmetric synapse [GO:0032279]; symmetric synapse [GO:0032280]; dendritic spine [GO:0043197]; intracellular membrane-bounded organelle [GO:0043231]; perinuclear region of cytoplasm [GO:0048471]; recycling endosome [GO:0055037]
Nafisa_PRO6	Brefeldin A-inhibited guanine nucleotide-exchange protein 2	ARFGEF2	Q59FR3	Q9Y6D5	4.7302	0.1852	XT NP A	2023ms1276	intracellular signal transduction [GO:0035556]; receptor recycling [GO:0001881]; exocytosis [GO:0006887]; Golgi to plasma membrane transport [GO:0006893]; endosome organization [GO:0007032]; endomembrane system organization [GO:0010256]; protein transport [GO:0015031]; regulation of ARF protein signal transduction [GO:0032012]; positive regulation of tumor necrosis factor production [GO:0032760]; regulation of catalytic activity [GO:0050790]	guanyl-nucleotide exchange factor activity [GO:0005085]; protein binding [GO:0005515]; protein kinase A regulatory subunit binding [GO:0034237]; GABA receptor binding [GO:0050811]	Golgi membrane [GO:0000139]; Golgi apparatus [GO:0005794]; trans-Golgi network [GO:0005802]; microtubule organizing center [GO:0005815]; cytosol [GO:0005829]; axonemal microtubule [GO:0005879]; membrane [GO:0016020]; cytoplasmic vesicle [GO:0031410]; asymmetric synapse [GO:0032279]; symmetric synapse [GO:0032280]; dendritic spine [GO:0043197]; intracellular membrane-bounded organelle [GO:0043231]; perinuclear region of cytoplasm [GO:0048471]; recycling endosome [GO:0055037]
Nafisa_PRO5	Brefeldin A-inhibited guanine nucleotide-exchange protein 2	ARFGEF2	Q59FR3	Q9Y6D5	4.6646	0.1274	XT NP A	2023ms1276	intracellular signal transduction [GO:0035556]; receptor recycling [GO:0001881]; exocytosis [GO:0006887]; Golgi to plasma membrane transport [GO:0006893]; endosome organization [GO:0007032]; endomembrane system organization [GO:0010256]; protein transport [GO:0015031]; regulation of ARF protein signal transduction [GO:0032012]; positive regulation of tumor necrosis factor production [GO:0032760]; regulation of catalytic activity [GO:0050790]	guanyl-nucleotide exchange factor activity [GO:0005085]; protein binding [GO:0005515]; protein kinase A regulatory subunit binding [GO:0034237]; GABA receptor binding [GO:0050811]	Golgi membrane [GO:0000139]; Golgi apparatus [GO:0005794]; trans-Golgi network [GO:0005802]; microtubule organizing center [GO:0005815]; cytosol [GO:0005829]; axonemal microtubule [GO:0005879]; membrane [GO:0016020]; cytoplasmic vesicle [GO:0031410]; asymmetric synapse [GO:0032279]; symmetric synapse [GO:0032280]; dendritic spine [GO:0043197]; intracellular membrane-bounded organelle [GO:0043231]; perinuclear region of cytoplasm [GO:0048471]; recycling endosome [GO:0055037]
Nafisa_PRO4	Brefeldin A-inhibited guanine nucleotide-exchange protein 2	ARFGEF2	Q59FR3	Q9Y6D5	4.822	0.2498	XT NP A	2023ms1276	intracellular signal transduction [GO:0035556]; receptor recycling [GO:0001881]; exocytosis [GO:0006887]; Golgi to plasma membrane transport [GO:0006893]; endosome organization [GO:0007032]; endomembrane system organization [GO:0010256]; protein transport [GO:0015031]; regulation of ARF protein signal transduction [GO:0032012]; positive regulation of tumor necrosis factor production [GO:0032760]; regulation of catalytic activity [GO:0050790]	guanyl-nucleotide exchange factor activity [GO:0005085]; protein binding [GO:0005515]; protein kinase A regulatory subunit binding [GO:0034237]; GABA receptor binding [GO:0050811]	Golgi membrane [GO:0000139]; Golgi apparatus [GO:0005794]; trans-Golgi network [GO:0005802]; microtubule organizing center [GO:0005815]; cytosol [GO:0005829]; axonemal microtubule [GO:0005879]; membrane [GO:0016020]; cytoplasmic vesicle [GO:0031410]; asymmetric synapse [GO:0032279]; symmetric synapse [GO:0032280]; dendritic spine [GO:0043197]; intracellular membrane-bounded organelle [GO:0043231]; perinuclear region of cytoplasm [GO:0048471]; recycling endosome [GO:0055037]
Nafisa_PRO3	Brefeldin A-inhibited guanine nucleotide-exchange protein 2	ARFGEF2	Q59FR3	Q9Y6D5	4.787	0.2165	XT NP A	2023ms1276	intracellular signal transduction [GO:0035556]; receptor recycling [GO:0001881]; exocytosis [GO:0006887]; Golgi to plasma membrane transport [GO:0006893]; endosome organization [GO:0007032]; endomembrane system organization [GO:0010256]; protein transport [GO:0015031]; regulation of ARF protein signal transduction [GO:0032012]; positive regulation of tumor necrosis factor production [GO:0032760]; regulation of catalytic activity [GO:0050790]	guanyl-nucleotide exchange factor activity [GO:0005085]; protein binding [GO:0005515]; protein kinase A regulatory subunit binding [GO:0034237]; GABA receptor binding [GO:0050811]	Golgi membrane [GO:0000139]; Golgi apparatus [GO:0005794]; trans-Golgi network [GO:0005802]; microtubule organizing center [GO:0005815]; cytosol [GO:0005829]; axonemal microtubule [GO:0005879]; membrane [GO:0016020]; cytoplasmic vesicle [GO:0031410]; asymmetric synapse [GO:0032279]; symmetric synapse [GO:0032280]; dendritic spine [GO:0043197]; intracellular membrane-bounded organelle [GO:0043231]; perinuclear region of cytoplasm [GO:0048471]; recycling endosome [GO:0055037]
Nafisa_PRO2	Brefeldin A-inhibited guanine nucleotide-exchange protein 2	ARFGEF2	Q59FR3	Q9Y6D5	4.6576	0.1058	XT NP A	2023ms1276	intracellular signal transduction [GO:0035556]; receptor recycling [GO:0001881]; exocytosis [GO:0006887]; Golgi to plasma membrane transport [GO:0006893]; endosome organization [GO:0007032]; endomembrane system organization [GO:0010256]; protein transport [GO:0015031]; regulation of ARF protein signal transduction [GO:0032012]; positive regulation of tumor necrosis factor production [GO:0032760]; regulation of catalytic activity [GO:0050790]	guanyl-nucleotide exchange factor activity [GO:0005085]; protein binding [GO:0005515]; protein kinase A regulatory subunit binding [GO:0034237]; GABA receptor binding [GO:0050811]	Golgi membrane [GO:0000139]; Golgi apparatus [GO:0005794]; trans-Golgi network [GO:0005802]; microtubule organizing center [GO:0005815]; cytosol [GO:0005829]; axonemal microtubule [GO:0005879]; membrane [GO:0016020]; cytoplasmic vesicle [GO:0031410]; asymmetric synapse [GO:0032279]; symmetric synapse [GO:0032280]; dendritic spine [GO:0043197]; intracellular membrane-bounded organelle [GO:0043231]; perinuclear region of cytoplasm [GO:0048471]; recycling endosome [GO:0055037]
Nafisa_PRO1	Brefeldin A-inhibited guanine nucleotide-exchange protein 2	ARFGEF2	Q59FR3	Q9Y6D5	4.6785	0.1313	XT NP A	2023ms1276	intracellular signal transduction [GO:0035556]; receptor recycling [GO:0001881]; exocytosis [GO:0006887]; Golgi to plasma membrane transport [GO:0006893]; endosome organization [GO:0007032]; endomembrane system organization [GO:0010256]; protein transport [GO:0015031]; regulation of ARF protein signal transduction [GO:0032012]; positive regulation of tumor necrosis factor production [GO:0032760]; regulation of catalytic activity [GO:0050790]	guanyl-nucleotide exchange factor activity [GO:0005085]; protein binding [GO:0005515]; protein kinase A regulatory subunit binding [GO:0034237]; GABA receptor binding [GO:0050811]	Golgi membrane [GO:0000139]; Golgi apparatus [GO:0005794]; trans-Golgi network [GO:0005802]; microtubule organizing center [GO:0005815]; cytosol [GO:0005829]; axonemal microtubule [GO:0005879]; membrane [GO:0016020]; cytoplasmic vesicle [GO:0031410]; asymmetric synapse [GO:0032279]; symmetric synapse [GO:0032280]; dendritic spine [GO:0043197]; intracellular membrane-bounded organelle [GO:0043231]; perinuclear region of cytoplasm [GO:0048471]; recycling endosome [GO:0055037]
Nafisa_SEN7	40S ribosomal protein S3a;40S ribosomal protein S3a	RPS3A;RPS3A	NA	P61247;Q56JV9	6.2653	1.6526	XT NP A	2023ms1276	cytoplasmic translation [GO:0002181]; translation [GO:0006412]; translational initiation [GO:0006413]; cell differentiation [GO:0030154]; negative regulation of apoptotic process [GO:0043066];	RNA binding [GO:0003723]; structural constituent of ribosome [GO:0003735]; protein binding [GO:0005515]; mRNA 5'-UTR binding [GO:0048027];	nucleus [GO:0005634]; nucleoplasm [GO:0005654]; nucleolus [GO:0005730]; cytoplasm [GO:0005737]; endoplasmic reticulum [GO:0005783]; cytosol [GO:0005829]; focal adhesion [GO:0005925]; cytosolic ribosome [GO:0022626]; extracellular exosome [GO:0070062]; cytosolic small ribosomal subunit [GO:0022627]; ribonucleoprotein complex [GO:1990904];
Nafisa_SEN6	40S ribosomal protein S3a;40S ribosomal protein S3a	RPS3A;RPS3A	NA	P61247;Q56JV9	6.3022	1.6752	XT NP A	2023ms1276	cytoplasmic translation [GO:0002181]; translation [GO:0006412]; translational initiation [GO:0006413]; cell differentiation [GO:0030154]; negative regulation of apoptotic process [GO:0043066];	RNA binding [GO:0003723]; structural constituent of ribosome [GO:0003735]; protein binding [GO:0005515]; mRNA 5'-UTR binding [GO:0048027];	nucleus [GO:0005634]; nucleoplasm [GO:0005654]; nucleolus [GO:0005730]; cytoplasm [GO:0005737]; endoplasmic reticulum [GO:0005783]; cytosol [GO:0005829]; focal adhesion [GO:0005925]; cytosolic ribosome [GO:0022626]; extracellular exosome [GO:0070062]; cytosolic small ribosomal subunit [GO:0022627]; ribonucleoprotein complex [GO:1990904];
Nafisa_SEN5	40S ribosomal protein S3a;40S ribosomal protein S3a	RPS3A;RPS3A	NA	P61247;Q56JV9	6.3598	1.7067	XT NP A	2023ms1276	cytoplasmic translation [GO:0002181]; translation [GO:0006412]; translational initiation [GO:0006413]; cell differentiation [GO:0030154]; negative regulation of apoptotic process [GO:0043066];	RNA binding [GO:0003723]; structural constituent of ribosome [GO:0003735]; protein binding [GO:0005515]; mRNA 5'-UTR binding [GO:0048027];	nucleus [GO:0005634]; nucleoplasm [GO:0005654]; nucleolus [GO:0005730]; cytoplasm [GO:0005737]; endoplasmic reticulum [GO:0005783]; cytosol [GO:0005829]; focal adhesion [GO:0005925]; cytosolic ribosome [GO:0022626]; extracellular exosome [GO:0070062]; cytosolic small ribosomal subunit [GO:0022627]; ribonucleoprotein complex [GO:1990904];
Nafisa_SEN4	40S ribosomal protein S3a;40S ribosomal protein S3a	RPS3A;RPS3A	NA	P61247;Q56JV9	6.2512	1.6308	XT NP A	2023ms1276	cytoplasmic translation [GO:0002181]; translation [GO:0006412]; translational initiation [GO:0006413]; cell differentiation [GO:0030154]; negative regulation of apoptotic process [GO:0043066];	RNA binding [GO:0003723]; structural constituent of ribosome [GO:0003735]; protein binding [GO:0005515]; mRNA 5'-UTR binding [GO:0048027];	nucleus [GO:0005634]; nucleoplasm [GO:0005654]; nucleolus [GO:0005730]; cytoplasm [GO:0005737]; endoplasmic reticulum [GO:0005783]; cytosol [GO:0005829]; focal adhesion [GO:0005925]; cytosolic ribosome [GO:0022626]; extracellular exosome [GO:0070062]; cytosolic small ribosomal subunit [GO:0022627]; ribonucleoprotein complex [GO:1990904];
Nafisa_SEN3	40S ribosomal protein S3a;40S ribosomal protein S3a	RPS3A;RPS3A	NA	P61247;Q56JV9	6.259	1.6393	XT NP A	2023ms1276	cytoplasmic translation [GO:0002181]; translation [GO:0006412]; translational initiation [GO:0006413]; cell differentiation [GO:0030154]; negative regulation of apoptotic process [GO:0043066];	RNA binding [GO:0003723]; structural constituent of ribosome [GO:0003735]; protein binding [GO:0005515]; mRNA 5'-UTR binding [GO:0048027];	nucleus [GO:0005634]; nucleoplasm [GO:0005654]; nucleolus [GO:0005730]; cytoplasm [GO:0005737]; endoplasmic reticulum [GO:0005783]; cytosol [GO:0005829]; focal adhesion [GO:0005925]; cytosolic ribosome [GO:0022626]; extracellular exosome [GO:0070062]; cytosolic small ribosomal subunit [GO:0022627]; ribonucleoprotein complex [GO:1990904];
Nafisa_SEN2	40S ribosomal protein S3a;40S ribosomal protein S3a	RPS3A;RPS3A	NA	P61247;Q56JV9	6.3061	1.6732	XT NP A	2023ms1276	cytoplasmic translation [GO:0002181]; translation [GO:0006412]; translational initiation [GO:0006413]; cell differentiation [GO:0030154]; negative regulation of apoptotic process [GO:0043066];	RNA binding [GO:0003723]; structural constituent of ribosome [GO:0003735]; protein binding [GO:0005515]; mRNA 5'-UTR binding [GO:0048027];	nucleus [GO:0005634]; nucleoplasm [GO:0005654]; nucleolus [GO:0005730]; cytoplasm [GO:0005737]; endoplasmic reticulum [GO:0005783]; cytosol [GO:0005829]; focal adhesion [GO:0005925]; cytosolic ribosome [GO:0022626]; extracellular exosome [GO:0070062]; cytosolic small ribosomal subunit [GO:0022627]; ribonucleoprotein complex [GO:1990904];
Nafisa_SEN1	40S ribosomal protein S3a;40S ribosomal protein S3a	RPS3A;RPS3A	NA	P61247;Q56JV9	6.2612	1.6435	XT NP A	2023ms1276	cytoplasmic translation [GO:0002181]; translation [GO:0006412]; translational initiation [GO:0006413]; cell differentiation [GO:0030154]; negative regulation of apoptotic process [GO:0043066];	RNA binding [GO:0003723]; structural constituent of ribosome [GO:0003735]; protein binding [GO:0005515]; mRNA 5'-UTR binding [GO:0048027];	nucleus [GO:0005634]; nucleoplasm [GO:0005654]; nucleolus [GO:0005730]; cytoplasm [GO:0005737]; endoplasmic reticulum [GO:0005783]; cytosol [GO:0005829]; focal adhesion [GO:0005925]; cytosolic ribosome [GO:0022626]; extracellular exosome [GO:0070062]; cytosolic small ribosomal subunit [GO:0022627]; ribonucleoprotein complex [GO:1990904];
Nafisa_PRO7	40S ribosomal protein S3a;40S ribosomal protein S3a	RPS3A;RPS3A	NA	P61247;Q56JV9	5.9007	1.3458	XT NP A	2023ms1276	cytoplasmic translation [GO:0002181]; translation [GO:0006412]; translational initiation [GO:0006413]; cell differentiation [GO:0030154]; negative regulation of apoptotic process [GO:0043066];	RNA binding [GO:0003723]; structural constituent of ribosome [GO:0003735]; protein binding [GO:0005515]; mRNA 5'-UTR binding [GO:0048027];	nucleus [GO:0005634]; nucleoplasm [GO:0005654]; nucleolus [GO:0005730]; cytoplasm [GO:0005737]; endoplasmic reticulum [GO:0005783]; cytosol [GO:0005829]; focal adhesion [GO:0005925]; cytosolic ribosome [GO:0022626]; extracellular exosome [GO:0070062]; cytosolic small ribosomal subunit [GO:0022627]; ribonucleoprotein complex [GO:1990904];
Nafisa_PRO6	40S ribosomal protein S3a;40S ribosomal protein S3a	RPS3A;RPS3A	NA	P61247;Q56JV9	5.8364	1.2914	XT NP A	2023ms1276	cytoplasmic translation [GO:0002181]; translation [GO:0006412]; translational initiation [GO:0006413]; cell differentiation [GO:0030154]; negative regulation of apoptotic process [GO:0043066];	RNA binding [GO:0003723]; structural constituent of ribosome [GO:0003735]; protein binding [GO:0005515]; mRNA 5'-UTR binding [GO:0048027];	nucleus [GO:0005634]; nucleoplasm [GO:0005654]; nucleolus [GO:0005730]; cytoplasm [GO:0005737]; endoplasmic reticulum [GO:0005783]; cytosol [GO:0005829]; focal adhesion [GO:0005925]; cytosolic ribosome [GO:0022626]; extracellular exosome [GO:0070062]; cytosolic small ribosomal subunit [GO:0022627]; ribonucleoprotein complex [GO:1990904];
Nafisa_PRO5	40S ribosomal protein S3a;40S ribosomal protein S3a	RPS3A;RPS3A	NA	P61247;Q56JV9	5.7894	1.2522	XT NP A	2023ms1276	cytoplasmic translation [GO:0002181]; translation [GO:0006412]; translational initiation [GO:0006413]; cell differentiation [GO:0030154]; negative regulation of apoptotic process [GO:0043066];	RNA binding [GO:0003723]; structural constituent of ribosome [GO:0003735]; protein binding [GO:0005515]; mRNA 5'-UTR binding [GO:0048027];	nucleus [GO:0005634]; nucleoplasm [GO:0005654]; nucleolus [GO:0005730]; cytoplasm [GO:0005737]; endoplasmic reticulum [GO:0005783]; cytosol [GO:0005829]; focal adhesion [GO:0005925]; cytosolic ribosome [GO:0022626]; extracellular exosome [GO:0070062]; cytosolic small ribosomal subunit [GO:0022627]; ribonucleoprotein complex [GO:1990904];
Nafisa_PRO4	40S ribosomal protein S3a;40S ribosomal protein S3a	RPS3A;RPS3A	NA	P61247;Q56JV9	5.8984	1.3262	XT NP A	2023ms1276	cytoplasmic translation [GO:0002181]; translation [GO:0006412]; translational initiation [GO:0006413]; cell differentiation [GO:0030154]; negative regulation of apoptotic process [GO:0043066];	RNA binding [GO:0003723]; structural constituent of ribosome [GO:0003735]; protein binding [GO:0005515]; mRNA 5'-UTR binding [GO:0048027];	nucleus [GO:0005634]; nucleoplasm [GO:0005654]; nucleolus [GO:0005730]; cytoplasm [GO:0005737]; endoplasmic reticulum [GO:0005783]; cytosol [GO:0005829]; focal adhesion [GO:0005925]; cytosolic ribosome [GO:0022626]; extracellular exosome [GO:0070062]; cytosolic small ribosomal subunit [GO:0022627]; ribonucleoprotein complex [GO:1990904];
Nafisa_PRO3	40S ribosomal protein S3a;40S ribosomal protein S3a	RPS3A;RPS3A	NA	P61247;Q56JV9	5.9013	1.3308	XT NP A	2023ms1276	cytoplasmic translation [GO:0002181]; translation [GO:0006412]; translational initiation [GO:0006413]; cell differentiation [GO:0030154]; negative regulation of apoptotic process [GO:0043066];	RNA binding [GO:0003723]; structural constituent of ribosome [GO:0003735]; protein binding [GO:0005515]; mRNA 5'-UTR binding [GO:0048027];	nucleus [GO:0005634]; nucleoplasm [GO:0005654]; nucleolus [GO:0005730]; cytoplasm [GO:0005737]; endoplasmic reticulum [GO:0005783]; cytosol [GO:0005829]; focal adhesion [GO:0005925]; cytosolic ribosome [GO:0022626]; extracellular exosome [GO:0070062]; cytosolic small ribosomal subunit [GO:0022627]; ribonucleoprotein complex [GO:1990904];
Nafisa_PRO2	40S ribosomal protein S3a;40S ribosomal protein S3a	RPS3A;RPS3A	NA	P61247;Q56JV9	5.8679	1.3161	XT NP A	2023ms1276	cytoplasmic translation [GO:0002181]; translation [GO:0006412]; translational initiation [GO:0006413]; cell differentiation [GO:0030154]; negative regulation of apoptotic process [GO:0043066];	RNA binding [GO:0003723]; structural constituent of ribosome [GO:0003735]; protein binding [GO:0005515]; mRNA 5'-UTR binding [GO:0048027];	nucleus [GO:0005634]; nucleoplasm [GO:0005654]; nucleolus [GO:0005730]; cytoplasm [GO:0005737]; endoplasmic reticulum [GO:0005783]; cytosol [GO:0005829]; focal adhesion [GO:0005925]; cytosolic ribosome [GO:0022626]; extracellular exosome [GO:0070062]; cytosolic small ribosomal subunit [GO:0022627]; ribonucleoprotein complex [GO:1990904];
Nafisa_PRO1	40S ribosomal protein S3a;40S ribosomal protein S3a	RPS3A;RPS3A	NA	P61247;Q56JV9	5.8151	1.2678	XT NP A	2023ms1276	cytoplasmic translation [GO:0002181]; translation [GO:0006412]; translational initiation [GO:0006413]; cell differentiation [GO:0030154]; negative regulation of apoptotic process [GO:0043066];	RNA binding [GO:0003723]; structural constituent of ribosome [GO:0003735]; protein binding [GO:0005515]; mRNA 5'-UTR binding [GO:0048027];	nucleus [GO:0005634]; nucleoplasm [GO:0005654]; nucleolus [GO:0005730]; cytoplasm [GO:0005737]; endoplasmic reticulum [GO:0005783]; cytosol [GO:0005829]; focal adhesion [GO:0005925]; cytosolic ribosome [GO:0022626]; extracellular exosome [GO:0070062]; cytosolic small ribosomal subunit [GO:0022627]; ribonucleoprotein complex [GO:1990904];
Nafisa_SEN7	Importin-4;Isoform of Q8TEX9, Isoform 2 of Importin-4	IPO4;IPO4	NA	Q8TEX9;Q8TEX9-2	4.9362	0.3234	XT NP A	2023ms1276	DNA replication-dependent nucleosome assembly [GO:0006335]; DNA replication-independent nucleosome assembly [GO:0006336]; protein import into nucleus [GO:0006606];	protein binding [GO:0005515]; small GTPase binding [GO:0031267]; nuclear import signal receptor activity [GO:0061608]; nuclear localization sequence binding [GO:0008139];	chromatin [GO:0000785]; membrane [GO:0016020]; protein-containing complex [GO:0032991]; nucleus [GO:0005634]; cytoplasm [GO:0005737];
Nafisa_SEN6	Importin-4;Isoform of Q8TEX9, Isoform 2 of Importin-4	IPO4;IPO4	NA	Q8TEX9;Q8TEX9-2	4.8681	0.241	XT NP A	2023ms1276	DNA replication-dependent nucleosome assembly [GO:0006335]; DNA replication-independent nucleosome assembly [GO:0006336]; protein import into nucleus [GO:0006606];	protein binding [GO:0005515]; small GTPase binding [GO:0031267]; nuclear import signal receptor activity [GO:0061608]; nuclear localization sequence binding [GO:0008139];	chromatin [GO:0000785]; membrane [GO:0016020]; protein-containing complex [GO:0032991]; nucleus [GO:0005634]; cytoplasm [GO:0005737];
Nafisa_SEN5	Importin-4;Isoform of Q8TEX9, Isoform 2 of Importin-4	IPO4;IPO4	NA	Q8TEX9;Q8TEX9-2	4.9569	0.3038	XT NP A	2023ms1276	DNA replication-dependent nucleosome assembly [GO:0006335]; DNA replication-independent nucleosome assembly [GO:0006336]; protein import into nucleus [GO:0006606];	protein binding [GO:0005515]; small GTPase binding [GO:0031267]; nuclear import signal receptor activity [GO:0061608]; nuclear localization sequence binding [GO:0008139];	chromatin [GO:0000785]; membrane [GO:0016020]; protein-containing complex [GO:0032991]; nucleus [GO:0005634]; cytoplasm [GO:0005737];
Nafisa_SEN4	Importin-4;Isoform of Q8TEX9, Isoform 2 of Importin-4	IPO4;IPO4	NA	Q8TEX9;Q8TEX9-2	4.9416	0.3212	XT NP A	2023ms1276	DNA replication-dependent nucleosome assembly [GO:0006335]; DNA replication-independent nucleosome assembly [GO:0006336]; protein import into nucleus [GO:0006606];	protein binding [GO:0005515]; small GTPase binding [GO:0031267]; nuclear import signal receptor activity [GO:0061608]; nuclear localization sequence binding [GO:0008139];	chromatin [GO:0000785]; membrane [GO:0016020]; protein-containing complex [GO:0032991]; nucleus [GO:0005634]; cytoplasm [GO:0005737];
Nafisa_SEN3	Importin-4;Isoform of Q8TEX9, Isoform 2 of Importin-4	IPO4;IPO4	NA	Q8TEX9;Q8TEX9-2	4.9454	0.3257	XT NP A	2023ms1276	DNA replication-dependent nucleosome assembly [GO:0006335]; DNA replication-independent nucleosome assembly [GO:0006336]; protein import into nucleus [GO:0006606];	protein binding [GO:0005515]; small GTPase binding [GO:0031267]; nuclear import signal receptor activity [GO:0061608]; nuclear localization sequence binding [GO:0008139];	chromatin [GO:0000785]; membrane [GO:0016020]; protein-containing complex [GO:0032991]; nucleus [GO:0005634]; cytoplasm [GO:0005737];
Nafisa_SEN2	Importin-4;Isoform of Q8TEX9, Isoform 2 of Importin-4	IPO4;IPO4	NA	Q8TEX9;Q8TEX9-2	4.8708	0.2379	XT NP A	2023ms1276	DNA replication-dependent nucleosome assembly [GO:0006335]; DNA replication-independent nucleosome assembly [GO:0006336]; protein import into nucleus [GO:0006606];	protein binding [GO:0005515]; small GTPase binding [GO:0031267]; nuclear import signal receptor activity [GO:0061608]; nuclear localization sequence binding [GO:0008139];	chromatin [GO:0000785]; membrane [GO:0016020]; protein-containing complex [GO:0032991]; nucleus [GO:0005634]; cytoplasm [GO:0005737];
Nafisa_SEN1	Importin-4;Isoform of Q8TEX9, Isoform 2 of Importin-4	IPO4;IPO4	NA	Q8TEX9;Q8TEX9-2	4.929	0.3113	XT NP A	2023ms1276	DNA replication-dependent nucleosome assembly [GO:0006335]; DNA replication-independent nucleosome assembly [GO:0006336]; protein import into nucleus [GO:0006606];	protein binding [GO:0005515]; small GTPase binding [GO:0031267]; nuclear import signal receptor activity [GO:0061608]; nuclear localization sequence binding [GO:0008139];	chromatin [GO:0000785]; membrane [GO:0016020]; protein-containing complex [GO:0032991]; nucleus [GO:0005634]; cytoplasm [GO:0005737];
Nafisa_PRO7	Importin-4;Isoform of Q8TEX9, Isoform 2 of Importin-4	IPO4;IPO4	NA	Q8TEX9;Q8TEX9-2	4.6424	0.0876	XT NP A	2023ms1276	DNA replication-dependent nucleosome assembly [GO:0006335]; DNA replication-independent nucleosome assembly [GO:0006336]; protein import into nucleus [GO:0006606];	protein binding [GO:0005515]; small GTPase binding [GO:0031267]; nuclear import signal receptor activity [GO:0061608]; nuclear localization sequence binding [GO:0008139];	chromatin [GO:0000785]; membrane [GO:0016020]; protein-containing complex [GO:0032991]; nucleus [GO:0005634]; cytoplasm [GO:0005737];
Nafisa_PRO6	Importin-4;Isoform of Q8TEX9, Isoform 2 of Importin-4	IPO4;IPO4	NA	Q8TEX9;Q8TEX9-2	4.6641	0.119	XT NP A	2023ms1276	DNA replication-dependent nucleosome assembly [GO:0006335]; DNA replication-independent nucleosome assembly [GO:0006336]; protein import into nucleus [GO:0006606];	protein binding [GO:0005515]; small GTPase binding [GO:0031267]; nuclear import signal receptor activity [GO:0061608]; nuclear localization sequence binding [GO:0008139];	chromatin [GO:0000785]; membrane [GO:0016020]; protein-containing complex [GO:0032991]; nucleus [GO:0005634]; cytoplasm [GO:0005737];
Nafisa_PRO5	Importin-4;Isoform of Q8TEX9, Isoform 2 of Importin-4	IPO4;IPO4	NA	Q8TEX9;Q8TEX9-2	4.6738	0.1366	XT NP A	2023ms1276	DNA replication-dependent nucleosome assembly [GO:0006335]; DNA replication-independent nucleosome assembly [GO:0006336]; protein import into nucleus [GO:0006606];	protein binding [GO:0005515]; small GTPase binding [GO:0031267]; nuclear import signal receptor activity [GO:0061608]; nuclear localization sequence binding [GO:0008139];	chromatin [GO:0000785]; membrane [GO:0016020]; protein-containing complex [GO:0032991]; nucleus [GO:0005634]; cytoplasm [GO:0005737];
Nafisa_PRO4	Importin-4;Isoform of Q8TEX9, Isoform 2 of Importin-4	IPO4;IPO4	NA	Q8TEX9;Q8TEX9-2	4.7743	0.2021	XT NP A	2023ms1276	DNA replication-dependent nucleosome assembly [GO:0006335]; DNA replication-independent nucleosome assembly [GO:0006336]; protein import into nucleus [GO:0006606];	protein binding [GO:0005515]; small GTPase binding [GO:0031267]; nuclear import signal receptor activity [GO:0061608]; nuclear localization sequence binding [GO:0008139];	chromatin [GO:0000785]; membrane [GO:0016020]; protein-containing complex [GO:0032991]; nucleus [GO:0005634]; cytoplasm [GO:0005737];
Nafisa_PRO3	Importin-4;Isoform of Q8TEX9, Isoform 2 of Importin-4	IPO4;IPO4	NA	Q8TEX9;Q8TEX9-2	4.6925	0.122	XT NP A	2023ms1276	DNA replication-dependent nucleosome assembly [GO:0006335]; DNA replication-independent nucleosome assembly [GO:0006336]; protein import into nucleus [GO:0006606];	protein binding [GO:0005515]; small GTPase binding [GO:0031267]; nuclear import signal receptor activity [GO:0061608]; nuclear localization sequence binding [GO:0008139];	chromatin [GO:0000785]; membrane [GO:0016020]; protein-containing complex [GO:0032991]; nucleus [GO:0005634]; cytoplasm [GO:0005737];
Nafisa_PRO2	Importin-4;Isoform of Q8TEX9, Isoform 2 of Importin-4	IPO4;IPO4	NA	Q8TEX9;Q8TEX9-2	4.6624	0.1106	XT NP A	2023ms1276	DNA replication-dependent nucleosome assembly [GO:0006335]; DNA replication-independent nucleosome assembly [GO:0006336]; protein import into nucleus [GO:0006606];	protein binding [GO:0005515]; small GTPase binding [GO:0031267]; nuclear import signal receptor activity [GO:0061608]; nuclear localization sequence binding [GO:0008139];	chromatin [GO:0000785]; membrane [GO:0016020]; protein-containing complex [GO:0032991]; nucleus [GO:0005634]; cytoplasm [GO:0005737];
Nafisa_PRO1	Importin-4;Isoform of Q8TEX9, Isoform 2 of Importin-4	IPO4;IPO4	NA	Q8TEX9;Q8TEX9-2	4.6525	0.1053	XT NP A	2023ms1276	DNA replication-dependent nucleosome assembly [GO:0006335]; DNA replication-independent nucleosome assembly [GO:0006336]; protein import into nucleus [GO:0006606];	protein binding [GO:0005515]; small GTPase binding [GO:0031267]; nuclear import signal receptor activity [GO:0061608]; nuclear localization sequence binding [GO:0008139];	chromatin [GO:0000785]; membrane [GO:0016020]; protein-containing complex [GO:0032991]; nucleus [GO:0005634]; cytoplasm [GO:0005737];
Nafisa_SEN7	Catalase	CAT	P04040	P00432	5.934	1.3213	XT NP B	2023ms1276	NA	NA	NA
Nafisa_SEN6	Catalase	CAT	P04040	P00432	5.9237	1.2966	XT NP B	2023ms1276	NA	NA	NA
Nafisa_SEN5	Catalase	CAT	P04040	P00432	5.9279	1.2748	XT NP B	2023ms1276	NA	NA	NA
Nafisa_SEN4	Catalase	CAT	P04040	P00432	5.9596	1.3392	XT NP B	2023ms1276	NA	NA	NA
Nafisa_SEN3	Catalase	CAT	P04040	P00432	5.9335	1.3139	XT NP B	2023ms1276	NA	NA	NA
Nafisa_SEN2	Catalase	CAT	P04040	P00432	5.9381	1.3051	XT NP B	2023ms1276	NA	NA	NA
Nafisa_SEN1	Catalase	CAT	P04040	P00432	5.9211	1.3034	XT NP B	2023ms1276	NA	NA	NA
Nafisa_PRO7	Catalase	CAT	P04040	P00432	5.9376	1.3827	XT NP B	2023ms1276	NA	NA	NA
Nafisa_PRO6	Catalase	CAT	P04040	P00432	5.9343	1.3892	XT NP B	2023ms1276	NA	NA	NA
Nafisa_PRO5	Catalase	CAT	P04040	P00432	5.9111	1.3739	XT NP B	2023ms1276	NA	NA	NA
Nafisa_PRO4	Catalase	CAT	P04040	P00432	5.9411	1.3689	XT NP B	2023ms1276	NA	NA	NA
Nafisa_PRO3	Catalase	CAT	P04040	P00432	5.9468	1.3763	XT NP B	2023ms1276	NA	NA	NA
Nafisa_PRO2	Catalase	CAT	P04040	P00432	5.9512	1.3995	XT NP B	2023ms1276	NA	NA	NA
Nafisa_PRO1	Catalase	CAT	P04040	P00432	5.9336	1.3863	XT NP B	2023ms1276	NA	NA	NA
Nafisa_SEN7	Nuclear transcription factor Y subunit gamma;Isoform of Q13952, Isoform 1 of Nuclear transcription factor Y subunit gamma;Isoform of Q13952, Isoform 2 of Nuclear transcription factor Y subunit gamma;Isoform of Q13952, Isoform 5 of Nuclear transcription factor Y subunit gamma;Isoform of Q13952, Isoform 6 of Nuclear transcription factor Y subunit gamma;Isoform of Q13952, Isoform 7 of Nuclear transcription factor Y subunit gamma;Nuclear transcription factor Y subunit gamma	NFYC;NFYC;NFYC;NFYC;NFYC;NFYC;NFYC	NA	Q13952;Q13952-2;Q13952-3;Q13952-5;Q13952-6;Q13952-7;Q5E9X1	4.9076	0.2949	XT NP B	2023ms1276	regulation of transcription, DNA-templated [GO:0006355]; regulation of transcription by RNA polymerase II [GO:0006357]; protein folding [GO:0006457]; positive regulation of transcription by RNA polymerase II [GO:0045944]; ; ; ; ; ;	transcription cis-regulatory region binding [GO:0000976]; RNA polymerase II cis-regulatory region sequence-specific DNA binding [GO:0000978]; DNA-binding transcription factor activity, RNA polymerase II-specific [GO:0000981]; DNA binding [GO:0003677]; DNA-binding transcription factor activity [GO:0003700]; protein binding [GO:0005515]; protein heterodimerization activity [GO:0046982]; DNA-binding transcription activator activity, RNA polymerase II-specific [GO:0001228]; ; ; ; ; ;	nucleus [GO:0005634]; nucleoplasm [GO:0005654]; chromatin [GO:0000785]; CCAAT-binding factor complex [GO:0016602]; protein-DNA complex [GO:0032993]; RNA polymerase II transcription regulator complex [GO:0090575]; ; ; ; ; ;
Nafisa_SEN6	Nuclear transcription factor Y subunit gamma;Isoform of Q13952, Isoform 1 of Nuclear transcription factor Y subunit gamma;Isoform of Q13952, Isoform 2 of Nuclear transcription factor Y subunit gamma;Isoform of Q13952, Isoform 5 of Nuclear transcription factor Y subunit gamma;Isoform of Q13952, Isoform 6 of Nuclear transcription factor Y subunit gamma;Isoform of Q13952, Isoform 7 of Nuclear transcription factor Y subunit gamma;Nuclear transcription factor Y subunit gamma	NFYC;NFYC;NFYC;NFYC;NFYC;NFYC;NFYC	NA	Q13952;Q13952-2;Q13952-3;Q13952-5;Q13952-6;Q13952-7;Q5E9X1	4.9378	0.3108	XT NP B	2023ms1276	regulation of transcription, DNA-templated [GO:0006355]; regulation of transcription by RNA polymerase II [GO:0006357]; protein folding [GO:0006457]; positive regulation of transcription by RNA polymerase II [GO:0045944]; ; ; ; ; ;	transcription cis-regulatory region binding [GO:0000976]; RNA polymerase II cis-regulatory region sequence-specific DNA binding [GO:0000978]; DNA-binding transcription factor activity, RNA polymerase II-specific [GO:0000981]; DNA binding [GO:0003677]; DNA-binding transcription factor activity [GO:0003700]; protein binding [GO:0005515]; protein heterodimerization activity [GO:0046982]; DNA-binding transcription activator activity, RNA polymerase II-specific [GO:0001228]; ; ; ; ; ;	nucleus [GO:0005634]; nucleoplasm [GO:0005654]; chromatin [GO:0000785]; CCAAT-binding factor complex [GO:0016602]; protein-DNA complex [GO:0032993]; RNA polymerase II transcription regulator complex [GO:0090575]; ; ; ; ; ;
Nafisa_SEN5	Nuclear transcription factor Y subunit gamma;Isoform of Q13952, Isoform 1 of Nuclear transcription factor Y subunit gamma;Isoform of Q13952, Isoform 2 of Nuclear transcription factor Y subunit gamma;Isoform of Q13952, Isoform 5 of Nuclear transcription factor Y subunit gamma;Isoform of Q13952, Isoform 6 of Nuclear transcription factor Y subunit gamma;Isoform of Q13952, Isoform 7 of Nuclear transcription factor Y subunit gamma;Nuclear transcription factor Y subunit gamma	NFYC;NFYC;NFYC;NFYC;NFYC;NFYC;NFYC	NA	Q13952;Q13952-2;Q13952-3;Q13952-5;Q13952-6;Q13952-7;Q5E9X1	4.9001	0.247	XT NP B	2023ms1276	regulation of transcription, DNA-templated [GO:0006355]; regulation of transcription by RNA polymerase II [GO:0006357]; protein folding [GO:0006457]; positive regulation of transcription by RNA polymerase II [GO:0045944]; ; ; ; ; ;	transcription cis-regulatory region binding [GO:0000976]; RNA polymerase II cis-regulatory region sequence-specific DNA binding [GO:0000978]; DNA-binding transcription factor activity, RNA polymerase II-specific [GO:0000981]; DNA binding [GO:0003677]; DNA-binding transcription factor activity [GO:0003700]; protein binding [GO:0005515]; protein heterodimerization activity [GO:0046982]; DNA-binding transcription activator activity, RNA polymerase II-specific [GO:0001228]; ; ; ; ; ;	nucleus [GO:0005634]; nucleoplasm [GO:0005654]; chromatin [GO:0000785]; CCAAT-binding factor complex [GO:0016602]; protein-DNA complex [GO:0032993]; RNA polymerase II transcription regulator complex [GO:0090575]; ; ; ; ; ;
Nafisa_SEN4	Nuclear transcription factor Y subunit gamma;Isoform of Q13952, Isoform 1 of Nuclear transcription factor Y subunit gamma;Isoform of Q13952, Isoform 2 of Nuclear transcription factor Y subunit gamma;Isoform of Q13952, Isoform 5 of Nuclear transcription factor Y subunit gamma;Isoform of Q13952, Isoform 6 of Nuclear transcription factor Y subunit gamma;Isoform of Q13952, Isoform 7 of Nuclear transcription factor Y subunit gamma;Nuclear transcription factor Y subunit gamma	NFYC;NFYC;NFYC;NFYC;NFYC;NFYC;NFYC	NA	Q13952;Q13952-2;Q13952-3;Q13952-5;Q13952-6;Q13952-7;Q5E9X1	4.8651	0.2447	XT NP B	2023ms1276	regulation of transcription, DNA-templated [GO:0006355]; regulation of transcription by RNA polymerase II [GO:0006357]; protein folding [GO:0006457]; positive regulation of transcription by RNA polymerase II [GO:0045944]; ; ; ; ; ;	transcription cis-regulatory region binding [GO:0000976]; RNA polymerase II cis-regulatory region sequence-specific DNA binding [GO:0000978]; DNA-binding transcription factor activity, RNA polymerase II-specific [GO:0000981]; DNA binding [GO:0003677]; DNA-binding transcription factor activity [GO:0003700]; protein binding [GO:0005515]; protein heterodimerization activity [GO:0046982]; DNA-binding transcription activator activity, RNA polymerase II-specific [GO:0001228]; ; ; ; ; ;	nucleus [GO:0005634]; nucleoplasm [GO:0005654]; chromatin [GO:0000785]; CCAAT-binding factor complex [GO:0016602]; protein-DNA complex [GO:0032993]; RNA polymerase II transcription regulator complex [GO:0090575]; ; ; ; ; ;
Nafisa_SEN3	Nuclear transcription factor Y subunit gamma;Isoform of Q13952, Isoform 1 of Nuclear transcription factor Y subunit gamma;Isoform of Q13952, Isoform 2 of Nuclear transcription factor Y subunit gamma;Isoform of Q13952, Isoform 5 of Nuclear transcription factor Y subunit gamma;Isoform of Q13952, Isoform 6 of Nuclear transcription factor Y subunit gamma;Isoform of Q13952, Isoform 7 of Nuclear transcription factor Y subunit gamma;Nuclear transcription factor Y subunit gamma	NFYC;NFYC;NFYC;NFYC;NFYC;NFYC;NFYC	NA	Q13952;Q13952-2;Q13952-3;Q13952-5;Q13952-6;Q13952-7;Q5E9X1	4.9069	0.2873	XT NP B	2023ms1276	regulation of transcription, DNA-templated [GO:0006355]; regulation of transcription by RNA polymerase II [GO:0006357]; protein folding [GO:0006457]; positive regulation of transcription by RNA polymerase II [GO:0045944]; ; ; ; ; ;	transcription cis-regulatory region binding [GO:0000976]; RNA polymerase II cis-regulatory region sequence-specific DNA binding [GO:0000978]; DNA-binding transcription factor activity, RNA polymerase II-specific [GO:0000981]; DNA binding [GO:0003677]; DNA-binding transcription factor activity [GO:0003700]; protein binding [GO:0005515]; protein heterodimerization activity [GO:0046982]; DNA-binding transcription activator activity, RNA polymerase II-specific [GO:0001228]; ; ; ; ; ;	nucleus [GO:0005634]; nucleoplasm [GO:0005654]; chromatin [GO:0000785]; CCAAT-binding factor complex [GO:0016602]; protein-DNA complex [GO:0032993]; RNA polymerase II transcription regulator complex [GO:0090575]; ; ; ; ; ;
Nafisa_SEN2	Nuclear transcription factor Y subunit gamma;Isoform of Q13952, Isoform 1 of Nuclear transcription factor Y subunit gamma;Isoform of Q13952, Isoform 2 of Nuclear transcription factor Y subunit gamma;Isoform of Q13952, Isoform 5 of Nuclear transcription factor Y subunit gamma;Isoform of Q13952, Isoform 6 of Nuclear transcription factor Y subunit gamma;Isoform of Q13952, Isoform 7 of Nuclear transcription factor Y subunit gamma;Nuclear transcription factor Y subunit gamma	NFYC;NFYC;NFYC;NFYC;NFYC;NFYC;NFYC	NA	Q13952;Q13952-2;Q13952-3;Q13952-5;Q13952-6;Q13952-7;Q5E9X1	4.9699	0.3369	XT NP B	2023ms1276	regulation of transcription, DNA-templated [GO:0006355]; regulation of transcription by RNA polymerase II [GO:0006357]; protein folding [GO:0006457]; positive regulation of transcription by RNA polymerase II [GO:0045944]; ; ; ; ; ;	transcription cis-regulatory region binding [GO:0000976]; RNA polymerase II cis-regulatory region sequence-specific DNA binding [GO:0000978]; DNA-binding transcription factor activity, RNA polymerase II-specific [GO:0000981]; DNA binding [GO:0003677]; DNA-binding transcription factor activity [GO:0003700]; protein binding [GO:0005515]; protein heterodimerization activity [GO:0046982]; DNA-binding transcription activator activity, RNA polymerase II-specific [GO:0001228]; ; ; ; ; ;	nucleus [GO:0005634]; nucleoplasm [GO:0005654]; chromatin [GO:0000785]; CCAAT-binding factor complex [GO:0016602]; protein-DNA complex [GO:0032993]; RNA polymerase II transcription regulator complex [GO:0090575]; ; ; ; ; ;
Nafisa_SEN1	Nuclear transcription factor Y subunit gamma;Isoform of Q13952, Isoform 1 of Nuclear transcription factor Y subunit gamma;Isoform of Q13952, Isoform 2 of Nuclear transcription factor Y subunit gamma;Isoform of Q13952, Isoform 5 of Nuclear transcription factor Y subunit gamma;Isoform of Q13952, Isoform 6 of Nuclear transcription factor Y subunit gamma;Isoform of Q13952, Isoform 7 of Nuclear transcription factor Y subunit gamma;Nuclear transcription factor Y subunit gamma	NFYC;NFYC;NFYC;NFYC;NFYC;NFYC;NFYC	NA	Q13952;Q13952-2;Q13952-3;Q13952-5;Q13952-6;Q13952-7;Q5E9X1	5.0097	0.392	XT NP B	2023ms1276	regulation of transcription, DNA-templated [GO:0006355]; regulation of transcription by RNA polymerase II [GO:0006357]; protein folding [GO:0006457]; positive regulation of transcription by RNA polymerase II [GO:0045944]; ; ; ; ; ;	transcription cis-regulatory region binding [GO:0000976]; RNA polymerase II cis-regulatory region sequence-specific DNA binding [GO:0000978]; DNA-binding transcription factor activity, RNA polymerase II-specific [GO:0000981]; DNA binding [GO:0003677]; DNA-binding transcription factor activity [GO:0003700]; protein binding [GO:0005515]; protein heterodimerization activity [GO:0046982]; DNA-binding transcription activator activity, RNA polymerase II-specific [GO:0001228]; ; ; ; ; ;	nucleus [GO:0005634]; nucleoplasm [GO:0005654]; chromatin [GO:0000785]; CCAAT-binding factor complex [GO:0016602]; protein-DNA complex [GO:0032993]; RNA polymerase II transcription regulator complex [GO:0090575]; ; ; ; ; ;
Nafisa_PRO7	Nuclear transcription factor Y subunit gamma;Isoform of Q13952, Isoform 1 of Nuclear transcription factor Y subunit gamma;Isoform of Q13952, Isoform 2 of Nuclear transcription factor Y subunit gamma;Isoform of Q13952, Isoform 5 of Nuclear transcription factor Y subunit gamma;Isoform of Q13952, Isoform 6 of Nuclear transcription factor Y subunit gamma;Isoform of Q13952, Isoform 7 of Nuclear transcription factor Y subunit gamma;Nuclear transcription factor Y subunit gamma	NFYC;NFYC;NFYC;NFYC;NFYC;NFYC;NFYC	NA	Q13952;Q13952-2;Q13952-3;Q13952-5;Q13952-6;Q13952-7;Q5E9X1	4.2811	-0.2738	XT NP B	2023ms1276	regulation of transcription, DNA-templated [GO:0006355]; regulation of transcription by RNA polymerase II [GO:0006357]; protein folding [GO:0006457]; positive regulation of transcription by RNA polymerase II [GO:0045944]; ; ; ; ; ;	transcription cis-regulatory region binding [GO:0000976]; RNA polymerase II cis-regulatory region sequence-specific DNA binding [GO:0000978]; DNA-binding transcription factor activity, RNA polymerase II-specific [GO:0000981]; DNA binding [GO:0003677]; DNA-binding transcription factor activity [GO:0003700]; protein binding [GO:0005515]; protein heterodimerization activity [GO:0046982]; DNA-binding transcription activator activity, RNA polymerase II-specific [GO:0001228]; ; ; ; ; ;	nucleus [GO:0005634]; nucleoplasm [GO:0005654]; chromatin [GO:0000785]; CCAAT-binding factor complex [GO:0016602]; protein-DNA complex [GO:0032993]; RNA polymerase II transcription regulator complex [GO:0090575]; ; ; ; ; ;
Nafisa_PRO6	Nuclear transcription factor Y subunit gamma;Isoform of Q13952, Isoform 1 of Nuclear transcription factor Y subunit gamma;Isoform of Q13952, Isoform 2 of Nuclear transcription factor Y subunit gamma;Isoform of Q13952, Isoform 5 of Nuclear transcription factor Y subunit gamma;Isoform of Q13952, Isoform 6 of Nuclear transcription factor Y subunit gamma;Isoform of Q13952, Isoform 7 of Nuclear transcription factor Y subunit gamma;Nuclear transcription factor Y subunit gamma	NFYC;NFYC;NFYC;NFYC;NFYC;NFYC;NFYC	NA	Q13952;Q13952-2;Q13952-3;Q13952-5;Q13952-6;Q13952-7;Q5E9X1	4.1145	-0.4306	XT NP B	2023ms1276	regulation of transcription, DNA-templated [GO:0006355]; regulation of transcription by RNA polymerase II [GO:0006357]; protein folding [GO:0006457]; positive regulation of transcription by RNA polymerase II [GO:0045944]; ; ; ; ; ;	transcription cis-regulatory region binding [GO:0000976]; RNA polymerase II cis-regulatory region sequence-specific DNA binding [GO:0000978]; DNA-binding transcription factor activity, RNA polymerase II-specific [GO:0000981]; DNA binding [GO:0003677]; DNA-binding transcription factor activity [GO:0003700]; protein binding [GO:0005515]; protein heterodimerization activity [GO:0046982]; DNA-binding transcription activator activity, RNA polymerase II-specific [GO:0001228]; ; ; ; ; ;	nucleus [GO:0005634]; nucleoplasm [GO:0005654]; chromatin [GO:0000785]; CCAAT-binding factor complex [GO:0016602]; protein-DNA complex [GO:0032993]; RNA polymerase II transcription regulator complex [GO:0090575]; ; ; ; ; ;
Nafisa_PRO5	Nuclear transcription factor Y subunit gamma;Isoform of Q13952, Isoform 1 of Nuclear transcription factor Y subunit gamma;Isoform of Q13952, Isoform 2 of Nuclear transcription factor Y subunit gamma;Isoform of Q13952, Isoform 5 of Nuclear transcription factor Y subunit gamma;Isoform of Q13952, Isoform 6 of Nuclear transcription factor Y subunit gamma;Isoform of Q13952, Isoform 7 of Nuclear transcription factor Y subunit gamma;Nuclear transcription factor Y subunit gamma	NFYC;NFYC;NFYC;NFYC;NFYC;NFYC;NFYC	NA	Q13952;Q13952-2;Q13952-3;Q13952-5;Q13952-6;Q13952-7;Q5E9X1	4.1847	-0.3524	XT NP B	2023ms1276	regulation of transcription, DNA-templated [GO:0006355]; regulation of transcription by RNA polymerase II [GO:0006357]; protein folding [GO:0006457]; positive regulation of transcription by RNA polymerase II [GO:0045944]; ; ; ; ; ;	transcription cis-regulatory region binding [GO:0000976]; RNA polymerase II cis-regulatory region sequence-specific DNA binding [GO:0000978]; DNA-binding transcription factor activity, RNA polymerase II-specific [GO:0000981]; DNA binding [GO:0003677]; DNA-binding transcription factor activity [GO:0003700]; protein binding [GO:0005515]; protein heterodimerization activity [GO:0046982]; DNA-binding transcription activator activity, RNA polymerase II-specific [GO:0001228]; ; ; ; ; ;	nucleus [GO:0005634]; nucleoplasm [GO:0005654]; chromatin [GO:0000785]; CCAAT-binding factor complex [GO:0016602]; protein-DNA complex [GO:0032993]; RNA polymerase II transcription regulator complex [GO:0090575]; ; ; ; ; ;
Nafisa_PRO4	Nuclear transcription factor Y subunit gamma;Isoform of Q13952, Isoform 1 of Nuclear transcription factor Y subunit gamma;Isoform of Q13952, Isoform 2 of Nuclear transcription factor Y subunit gamma;Isoform of Q13952, Isoform 5 of Nuclear transcription factor Y subunit gamma;Isoform of Q13952, Isoform 6 of Nuclear transcription factor Y subunit gamma;Isoform of Q13952, Isoform 7 of Nuclear transcription factor Y subunit gamma;Nuclear transcription factor Y subunit gamma	NFYC;NFYC;NFYC;NFYC;NFYC;NFYC;NFYC	NA	Q13952;Q13952-2;Q13952-3;Q13952-5;Q13952-6;Q13952-7;Q5E9X1	4.3383	-0.234	XT NP B	2023ms1276	regulation of transcription, DNA-templated [GO:0006355]; regulation of transcription by RNA polymerase II [GO:0006357]; protein folding [GO:0006457]; positive regulation of transcription by RNA polymerase II [GO:0045944]; ; ; ; ; ;	transcription cis-regulatory region binding [GO:0000976]; RNA polymerase II cis-regulatory region sequence-specific DNA binding [GO:0000978]; DNA-binding transcription factor activity, RNA polymerase II-specific [GO:0000981]; DNA binding [GO:0003677]; DNA-binding transcription factor activity [GO:0003700]; protein binding [GO:0005515]; protein heterodimerization activity [GO:0046982]; DNA-binding transcription activator activity, RNA polymerase II-specific [GO:0001228]; ; ; ; ; ;	nucleus [GO:0005634]; nucleoplasm [GO:0005654]; chromatin [GO:0000785]; CCAAT-binding factor complex [GO:0016602]; protein-DNA complex [GO:0032993]; RNA polymerase II transcription regulator complex [GO:0090575]; ; ; ; ; ;
Nafisa_PRO3	Nuclear transcription factor Y subunit gamma;Isoform of Q13952, Isoform 1 of Nuclear transcription factor Y subunit gamma;Isoform of Q13952, Isoform 2 of Nuclear transcription factor Y subunit gamma;Isoform of Q13952, Isoform 5 of Nuclear transcription factor Y subunit gamma;Isoform of Q13952, Isoform 6 of Nuclear transcription factor Y subunit gamma;Isoform of Q13952, Isoform 7 of Nuclear transcription factor Y subunit gamma;Nuclear transcription factor Y subunit gamma	NFYC;NFYC;NFYC;NFYC;NFYC;NFYC;NFYC	NA	Q13952;Q13952-2;Q13952-3;Q13952-5;Q13952-6;Q13952-7;Q5E9X1	4.3622	-0.2083	XT NP B	2023ms1276	regulation of transcription, DNA-templated [GO:0006355]; regulation of transcription by RNA polymerase II [GO:0006357]; protein folding [GO:0006457]; positive regulation of transcription by RNA polymerase II [GO:0045944]; ; ; ; ; ;	transcription cis-regulatory region binding [GO:0000976]; RNA polymerase II cis-regulatory region sequence-specific DNA binding [GO:0000978]; DNA-binding transcription factor activity, RNA polymerase II-specific [GO:0000981]; DNA binding [GO:0003677]; DNA-binding transcription factor activity [GO:0003700]; protein binding [GO:0005515]; protein heterodimerization activity [GO:0046982]; DNA-binding transcription activator activity, RNA polymerase II-specific [GO:0001228]; ; ; ; ; ;	nucleus [GO:0005634]; nucleoplasm [GO:0005654]; chromatin [GO:0000785]; CCAAT-binding factor complex [GO:0016602]; protein-DNA complex [GO:0032993]; RNA polymerase II transcription regulator complex [GO:0090575]; ; ; ; ; ;
Nafisa_PRO2	Nuclear transcription factor Y subunit gamma;Isoform of Q13952, Isoform 1 of Nuclear transcription factor Y subunit gamma;Isoform of Q13952, Isoform 2 of Nuclear transcription factor Y subunit gamma;Isoform of Q13952, Isoform 5 of Nuclear transcription factor Y subunit gamma;Isoform of Q13952, Isoform 6 of Nuclear transcription factor Y subunit gamma;Isoform of Q13952, Isoform 7 of Nuclear transcription factor Y subunit gamma;Nuclear transcription factor Y subunit gamma	NFYC;NFYC;NFYC;NFYC;NFYC;NFYC;NFYC	NA	Q13952;Q13952-2;Q13952-3;Q13952-5;Q13952-6;Q13952-7;Q5E9X1	4.2957	-0.2561	XT NP B	2023ms1276	regulation of transcription, DNA-templated [GO:0006355]; regulation of transcription by RNA polymerase II [GO:0006357]; protein folding [GO:0006457]; positive regulation of transcription by RNA polymerase II [GO:0045944]; ; ; ; ; ;	transcription cis-regulatory region binding [GO:0000976]; RNA polymerase II cis-regulatory region sequence-specific DNA binding [GO:0000978]; DNA-binding transcription factor activity, RNA polymerase II-specific [GO:0000981]; DNA binding [GO:0003677]; DNA-binding transcription factor activity [GO:0003700]; protein binding [GO:0005515]; protein heterodimerization activity [GO:0046982]; DNA-binding transcription activator activity, RNA polymerase II-specific [GO:0001228]; ; ; ; ; ;	nucleus [GO:0005634]; nucleoplasm [GO:0005654]; chromatin [GO:0000785]; CCAAT-binding factor complex [GO:0016602]; protein-DNA complex [GO:0032993]; RNA polymerase II transcription regulator complex [GO:0090575]; ; ; ; ; ;
Nafisa_PRO1	Nuclear transcription factor Y subunit gamma;Isoform of Q13952, Isoform 1 of Nuclear transcription factor Y subunit gamma;Isoform of Q13952, Isoform 2 of Nuclear transcription factor Y subunit gamma;Isoform of Q13952, Isoform 5 of Nuclear transcription factor Y subunit gamma;Isoform of Q13952, Isoform 6 of Nuclear transcription factor Y subunit gamma;Isoform of Q13952, Isoform 7 of Nuclear transcription factor Y subunit gamma;Nuclear transcription factor Y subunit gamma	NFYC;NFYC;NFYC;NFYC;NFYC;NFYC;NFYC	NA	Q13952;Q13952-2;Q13952-3;Q13952-5;Q13952-6;Q13952-7;Q5E9X1	4.2607	-0.2866	XT NP B	2023ms1276	regulation of transcription, DNA-templated [GO:0006355]; regulation of transcription by RNA polymerase II [GO:0006357]; protein folding [GO:0006457]; positive regulation of transcription by RNA polymerase II [GO:0045944]; ; ; ; ; ;	transcription cis-regulatory region binding [GO:0000976]; RNA polymerase II cis-regulatory region sequence-specific DNA binding [GO:0000978]; DNA-binding transcription factor activity, RNA polymerase II-specific [GO:0000981]; DNA binding [GO:0003677]; DNA-binding transcription factor activity [GO:0003700]; protein binding [GO:0005515]; protein heterodimerization activity [GO:0046982]; DNA-binding transcription activator activity, RNA polymerase II-specific [GO:0001228]; ; ; ; ; ;	nucleus [GO:0005634]; nucleoplasm [GO:0005654]; chromatin [GO:0000785]; CCAAT-binding factor complex [GO:0016602]; protein-DNA complex [GO:0032993]; RNA polymerase II transcription regulator complex [GO:0090575]; ; ; ; ; ;
Nafisa_SEN7	Katanin p60 ATPase-containing subunit A1	KATNA1	O75449	O75449	4.539	-0.0738	XT NP A	2023ms1276	cell cycle [GO:0007049]; cell division [GO:0051301]; microtubule severing [GO:0051013]	protein binding [GO:0005515]; ATP binding [GO:0005524]; microtubule binding [GO:0008017]; microtubule-severing ATPase activity [GO:0008568]; isomerase activity [GO:0016853]; protein heterodimerization activity [GO:0046982]	spindle pole [GO:0000922]; cytoplasm [GO:0005737]; centrosome [GO:0005813]; spindle [GO:0005819]; microtubule [GO:0005874]; midbody [GO:0030496]; mitotic spindle pole [GO:0097431]; microtubule cytoskeleton [GO:0015630]
Nafisa_SEN6	Katanin p60 ATPase-containing subunit A1	KATNA1	O75449	O75449	4.5833	-0.0438	XT NP A	2023ms1276	cell cycle [GO:0007049]; cell division [GO:0051301]; microtubule severing [GO:0051013]	protein binding [GO:0005515]; ATP binding [GO:0005524]; microtubule binding [GO:0008017]; microtubule-severing ATPase activity [GO:0008568]; isomerase activity [GO:0016853]; protein heterodimerization activity [GO:0046982]	spindle pole [GO:0000922]; cytoplasm [GO:0005737]; centrosome [GO:0005813]; spindle [GO:0005819]; microtubule [GO:0005874]; midbody [GO:0030496]; mitotic spindle pole [GO:0097431]; microtubule cytoskeleton [GO:0015630]
Nafisa_SEN5	Katanin p60 ATPase-containing subunit A1	KATNA1	O75449	O75449	4.6802	0.0271	XT NP A	2023ms1276	cell cycle [GO:0007049]; cell division [GO:0051301]; microtubule severing [GO:0051013]	protein binding [GO:0005515]; ATP binding [GO:0005524]; microtubule binding [GO:0008017]; microtubule-severing ATPase activity [GO:0008568]; isomerase activity [GO:0016853]; protein heterodimerization activity [GO:0046982]	spindle pole [GO:0000922]; cytoplasm [GO:0005737]; centrosome [GO:0005813]; spindle [GO:0005819]; microtubule [GO:0005874]; midbody [GO:0030496]; mitotic spindle pole [GO:0097431]; microtubule cytoskeleton [GO:0015630]
Nafisa_SEN4	Katanin p60 ATPase-containing subunit A1	KATNA1	O75449	O75449	4.5892	-0.0312	XT NP A	2023ms1276	cell cycle [GO:0007049]; cell division [GO:0051301]; microtubule severing [GO:0051013]	protein binding [GO:0005515]; ATP binding [GO:0005524]; microtubule binding [GO:0008017]; microtubule-severing ATPase activity [GO:0008568]; isomerase activity [GO:0016853]; protein heterodimerization activity [GO:0046982]	spindle pole [GO:0000922]; cytoplasm [GO:0005737]; centrosome [GO:0005813]; spindle [GO:0005819]; microtubule [GO:0005874]; midbody [GO:0030496]; mitotic spindle pole [GO:0097431]; microtubule cytoskeleton [GO:0015630]
Nafisa_SEN3	Katanin p60 ATPase-containing subunit A1	KATNA1	O75449	O75449	4.5514	-0.0682	XT NP A	2023ms1276	cell cycle [GO:0007049]; cell division [GO:0051301]; microtubule severing [GO:0051013]	protein binding [GO:0005515]; ATP binding [GO:0005524]; microtubule binding [GO:0008017]; microtubule-severing ATPase activity [GO:0008568]; isomerase activity [GO:0016853]; protein heterodimerization activity [GO:0046982]	spindle pole [GO:0000922]; cytoplasm [GO:0005737]; centrosome [GO:0005813]; spindle [GO:0005819]; microtubule [GO:0005874]; midbody [GO:0030496]; mitotic spindle pole [GO:0097431]; microtubule cytoskeleton [GO:0015630]
Nafisa_SEN2	Katanin p60 ATPase-containing subunit A1	KATNA1	O75449	O75449	4.5488	-0.0842	XT NP A	2023ms1276	cell cycle [GO:0007049]; cell division [GO:0051301]; microtubule severing [GO:0051013]	protein binding [GO:0005515]; ATP binding [GO:0005524]; microtubule binding [GO:0008017]; microtubule-severing ATPase activity [GO:0008568]; isomerase activity [GO:0016853]; protein heterodimerization activity [GO:0046982]	spindle pole [GO:0000922]; cytoplasm [GO:0005737]; centrosome [GO:0005813]; spindle [GO:0005819]; microtubule [GO:0005874]; midbody [GO:0030496]; mitotic spindle pole [GO:0097431]; microtubule cytoskeleton [GO:0015630]
Nafisa_SEN1	Katanin p60 ATPase-containing subunit A1	KATNA1	O75449	O75449	4.5458	-0.0719	XT NP A	2023ms1276	cell cycle [GO:0007049]; cell division [GO:0051301]; microtubule severing [GO:0051013]	protein binding [GO:0005515]; ATP binding [GO:0005524]; microtubule binding [GO:0008017]; microtubule-severing ATPase activity [GO:0008568]; isomerase activity [GO:0016853]; protein heterodimerization activity [GO:0046982]	spindle pole [GO:0000922]; cytoplasm [GO:0005737]; centrosome [GO:0005813]; spindle [GO:0005819]; microtubule [GO:0005874]; midbody [GO:0030496]; mitotic spindle pole [GO:0097431]; microtubule cytoskeleton [GO:0015630]
Nafisa_PRO7	Katanin p60 ATPase-containing subunit A1	KATNA1	O75449	O75449	4.4994	-0.0555	XT NP A	2023ms1276	cell cycle [GO:0007049]; cell division [GO:0051301]; microtubule severing [GO:0051013]	protein binding [GO:0005515]; ATP binding [GO:0005524]; microtubule binding [GO:0008017]; microtubule-severing ATPase activity [GO:0008568]; isomerase activity [GO:0016853]; protein heterodimerization activity [GO:0046982]	spindle pole [GO:0000922]; cytoplasm [GO:0005737]; centrosome [GO:0005813]; spindle [GO:0005819]; microtubule [GO:0005874]; midbody [GO:0030496]; mitotic spindle pole [GO:0097431]; microtubule cytoskeleton [GO:0015630]
Nafisa_PRO6	Katanin p60 ATPase-containing subunit A1	KATNA1	O75449	O75449	4.4023	-0.1428	XT NP A	2023ms1276	cell cycle [GO:0007049]; cell division [GO:0051301]; microtubule severing [GO:0051013]	protein binding [GO:0005515]; ATP binding [GO:0005524]; microtubule binding [GO:0008017]; microtubule-severing ATPase activity [GO:0008568]; isomerase activity [GO:0016853]; protein heterodimerization activity [GO:0046982]	spindle pole [GO:0000922]; cytoplasm [GO:0005737]; centrosome [GO:0005813]; spindle [GO:0005819]; microtubule [GO:0005874]; midbody [GO:0030496]; mitotic spindle pole [GO:0097431]; microtubule cytoskeleton [GO:0015630]
Nafisa_PRO5	Katanin p60 ATPase-containing subunit A1	KATNA1	O75449	O75449	4.3737	-0.1635	XT NP A	2023ms1276	cell cycle [GO:0007049]; cell division [GO:0051301]; microtubule severing [GO:0051013]	protein binding [GO:0005515]; ATP binding [GO:0005524]; microtubule binding [GO:0008017]; microtubule-severing ATPase activity [GO:0008568]; isomerase activity [GO:0016853]; protein heterodimerization activity [GO:0046982]	spindle pole [GO:0000922]; cytoplasm [GO:0005737]; centrosome [GO:0005813]; spindle [GO:0005819]; microtubule [GO:0005874]; midbody [GO:0030496]; mitotic spindle pole [GO:0097431]; microtubule cytoskeleton [GO:0015630]
Nafisa_PRO4	Katanin p60 ATPase-containing subunit A1	KATNA1	O75449	O75449	4.4978	-0.0744	XT NP A	2023ms1276	cell cycle [GO:0007049]; cell division [GO:0051301]; microtubule severing [GO:0051013]	protein binding [GO:0005515]; ATP binding [GO:0005524]; microtubule binding [GO:0008017]; microtubule-severing ATPase activity [GO:0008568]; isomerase activity [GO:0016853]; protein heterodimerization activity [GO:0046982]	spindle pole [GO:0000922]; cytoplasm [GO:0005737]; centrosome [GO:0005813]; spindle [GO:0005819]; microtubule [GO:0005874]; midbody [GO:0030496]; mitotic spindle pole [GO:0097431]; microtubule cytoskeleton [GO:0015630]
Nafisa_PRO3	Katanin p60 ATPase-containing subunit A1	KATNA1	O75449	O75449	4.2671	-0.3034	XT NP A	2023ms1276	cell cycle [GO:0007049]; cell division [GO:0051301]; microtubule severing [GO:0051013]	protein binding [GO:0005515]; ATP binding [GO:0005524]; microtubule binding [GO:0008017]; microtubule-severing ATPase activity [GO:0008568]; isomerase activity [GO:0016853]; protein heterodimerization activity [GO:0046982]	spindle pole [GO:0000922]; cytoplasm [GO:0005737]; centrosome [GO:0005813]; spindle [GO:0005819]; microtubule [GO:0005874]; midbody [GO:0030496]; mitotic spindle pole [GO:0097431]; microtubule cytoskeleton [GO:0015630]
Nafisa_PRO2	Katanin p60 ATPase-containing subunit A1	KATNA1	O75449	O75449	4.4368	-0.115	XT NP A	2023ms1276	cell cycle [GO:0007049]; cell division [GO:0051301]; microtubule severing [GO:0051013]	protein binding [GO:0005515]; ATP binding [GO:0005524]; microtubule binding [GO:0008017]; microtubule-severing ATPase activity [GO:0008568]; isomerase activity [GO:0016853]; protein heterodimerization activity [GO:0046982]	spindle pole [GO:0000922]; cytoplasm [GO:0005737]; centrosome [GO:0005813]; spindle [GO:0005819]; microtubule [GO:0005874]; midbody [GO:0030496]; mitotic spindle pole [GO:0097431]; microtubule cytoskeleton [GO:0015630]
Nafisa_PRO1	Katanin p60 ATPase-containing subunit A1	KATNA1	O75449	O75449	4.2575	-0.2898	XT NP A	2023ms1276	cell cycle [GO:0007049]; cell division [GO:0051301]; microtubule severing [GO:0051013]	protein binding [GO:0005515]; ATP binding [GO:0005524]; microtubule binding [GO:0008017]; microtubule-severing ATPase activity [GO:0008568]; isomerase activity [GO:0016853]; protein heterodimerization activity [GO:0046982]	spindle pole [GO:0000922]; cytoplasm [GO:0005737]; centrosome [GO:0005813]; spindle [GO:0005819]; microtubule [GO:0005874]; midbody [GO:0030496]; mitotic spindle pole [GO:0097431]; microtubule cytoskeleton [GO:0015630]
Nafisa_SEN7	E3 ubiquitin-protein ligase UBR4;Isoform of Q5T4S7, Isoform 2 of E3 ubiquitin-protein ligase UBR4;Isoform of Q5T4S7, Isoform 3 of E3 ubiquitin-protein ligase UBR4	UBR4;UBR4;UBR4	NA	Q5T4S7;Q5T4S7-2;Q5T4S7-3	5.2856	0.6728	XT NP A	2023ms1276	ubiquitin-dependent protein catabolic process [GO:0006511]; protein ubiquitination [GO:0016567]; ;	protein binding [GO:0005515]; calmodulin binding [GO:0005516]; zinc ion binding [GO:0008270]; ubiquitin protein ligase activity [GO:0061630]; ubiquitin-protein transferase activity [GO:0004842]; ;	nucleoplasm [GO:0005654]; centrosome [GO:0005813]; cytosol [GO:0005829]; plasma membrane [GO:0005886]; membrane [GO:0016020]; integral component of membrane [GO:0016021]; specific granule membrane [GO:0035579]; tertiary granule membrane [GO:0070821]; ficolin-1-rich granule membrane [GO:0101003]; ;
Nafisa_SEN6	E3 ubiquitin-protein ligase UBR4;Isoform of Q5T4S7, Isoform 2 of E3 ubiquitin-protein ligase UBR4;Isoform of Q5T4S7, Isoform 3 of E3 ubiquitin-protein ligase UBR4	UBR4;UBR4;UBR4	NA	Q5T4S7;Q5T4S7-2;Q5T4S7-3	5.2881	0.661	XT NP A	2023ms1276	ubiquitin-dependent protein catabolic process [GO:0006511]; protein ubiquitination [GO:0016567]; ;	protein binding [GO:0005515]; calmodulin binding [GO:0005516]; zinc ion binding [GO:0008270]; ubiquitin protein ligase activity [GO:0061630]; ubiquitin-protein transferase activity [GO:0004842]; ;	nucleoplasm [GO:0005654]; centrosome [GO:0005813]; cytosol [GO:0005829]; plasma membrane [GO:0005886]; membrane [GO:0016020]; integral component of membrane [GO:0016021]; specific granule membrane [GO:0035579]; tertiary granule membrane [GO:0070821]; ficolin-1-rich granule membrane [GO:0101003]; ;
Nafisa_SEN5	E3 ubiquitin-protein ligase UBR4;Isoform of Q5T4S7, Isoform 2 of E3 ubiquitin-protein ligase UBR4;Isoform of Q5T4S7, Isoform 3 of E3 ubiquitin-protein ligase UBR4	UBR4;UBR4;UBR4	NA	Q5T4S7;Q5T4S7-2;Q5T4S7-3	5.34	0.6868	XT NP A	2023ms1276	ubiquitin-dependent protein catabolic process [GO:0006511]; protein ubiquitination [GO:0016567]; ;	protein binding [GO:0005515]; calmodulin binding [GO:0005516]; zinc ion binding [GO:0008270]; ubiquitin protein ligase activity [GO:0061630]; ubiquitin-protein transferase activity [GO:0004842]; ;	nucleoplasm [GO:0005654]; centrosome [GO:0005813]; cytosol [GO:0005829]; plasma membrane [GO:0005886]; membrane [GO:0016020]; integral component of membrane [GO:0016021]; specific granule membrane [GO:0035579]; tertiary granule membrane [GO:0070821]; ficolin-1-rich granule membrane [GO:0101003]; ;
Nafisa_SEN4	E3 ubiquitin-protein ligase UBR4;Isoform of Q5T4S7, Isoform 2 of E3 ubiquitin-protein ligase UBR4;Isoform of Q5T4S7, Isoform 3 of E3 ubiquitin-protein ligase UBR4	UBR4;UBR4;UBR4	NA	Q5T4S7;Q5T4S7-2;Q5T4S7-3	5.2831	0.6628	XT NP A	2023ms1276	ubiquitin-dependent protein catabolic process [GO:0006511]; protein ubiquitination [GO:0016567]; ;	protein binding [GO:0005515]; calmodulin binding [GO:0005516]; zinc ion binding [GO:0008270]; ubiquitin protein ligase activity [GO:0061630]; ubiquitin-protein transferase activity [GO:0004842]; ;	nucleoplasm [GO:0005654]; centrosome [GO:0005813]; cytosol [GO:0005829]; plasma membrane [GO:0005886]; membrane [GO:0016020]; integral component of membrane [GO:0016021]; specific granule membrane [GO:0035579]; tertiary granule membrane [GO:0070821]; ficolin-1-rich granule membrane [GO:0101003]; ;
Nafisa_SEN3	E3 ubiquitin-protein ligase UBR4;Isoform of Q5T4S7, Isoform 2 of E3 ubiquitin-protein ligase UBR4;Isoform of Q5T4S7, Isoform 3 of E3 ubiquitin-protein ligase UBR4	UBR4;UBR4;UBR4	NA	Q5T4S7;Q5T4S7-2;Q5T4S7-3	5.2965	0.6768	XT NP A	2023ms1276	ubiquitin-dependent protein catabolic process [GO:0006511]; protein ubiquitination [GO:0016567]; ;	protein binding [GO:0005515]; calmodulin binding [GO:0005516]; zinc ion binding [GO:0008270]; ubiquitin protein ligase activity [GO:0061630]; ubiquitin-protein transferase activity [GO:0004842]; ;	nucleoplasm [GO:0005654]; centrosome [GO:0005813]; cytosol [GO:0005829]; plasma membrane [GO:0005886]; membrane [GO:0016020]; integral component of membrane [GO:0016021]; specific granule membrane [GO:0035579]; tertiary granule membrane [GO:0070821]; ficolin-1-rich granule membrane [GO:0101003]; ;
Nafisa_SEN2	E3 ubiquitin-protein ligase UBR4;Isoform of Q5T4S7, Isoform 2 of E3 ubiquitin-protein ligase UBR4;Isoform of Q5T4S7, Isoform 3 of E3 ubiquitin-protein ligase UBR4	UBR4;UBR4;UBR4	NA	Q5T4S7;Q5T4S7-2;Q5T4S7-3	5.2948	0.6618	XT NP A	2023ms1276	ubiquitin-dependent protein catabolic process [GO:0006511]; protein ubiquitination [GO:0016567]; ;	protein binding [GO:0005515]; calmodulin binding [GO:0005516]; zinc ion binding [GO:0008270]; ubiquitin protein ligase activity [GO:0061630]; ubiquitin-protein transferase activity [GO:0004842]; ;	nucleoplasm [GO:0005654]; centrosome [GO:0005813]; cytosol [GO:0005829]; plasma membrane [GO:0005886]; membrane [GO:0016020]; integral component of membrane [GO:0016021]; specific granule membrane [GO:0035579]; tertiary granule membrane [GO:0070821]; ficolin-1-rich granule membrane [GO:0101003]; ;
Nafisa_SEN1	E3 ubiquitin-protein ligase UBR4;Isoform of Q5T4S7, Isoform 2 of E3 ubiquitin-protein ligase UBR4;Isoform of Q5T4S7, Isoform 3 of E3 ubiquitin-protein ligase UBR4	UBR4;UBR4;UBR4	NA	Q5T4S7;Q5T4S7-2;Q5T4S7-3	5.2825	0.6648	XT NP A	2023ms1276	ubiquitin-dependent protein catabolic process [GO:0006511]; protein ubiquitination [GO:0016567]; ;	protein binding [GO:0005515]; calmodulin binding [GO:0005516]; zinc ion binding [GO:0008270]; ubiquitin protein ligase activity [GO:0061630]; ubiquitin-protein transferase activity [GO:0004842]; ;	nucleoplasm [GO:0005654]; centrosome [GO:0005813]; cytosol [GO:0005829]; plasma membrane [GO:0005886]; membrane [GO:0016020]; integral component of membrane [GO:0016021]; specific granule membrane [GO:0035579]; tertiary granule membrane [GO:0070821]; ficolin-1-rich granule membrane [GO:0101003]; ;
Nafisa_PRO7	E3 ubiquitin-protein ligase UBR4;Isoform of Q5T4S7, Isoform 2 of E3 ubiquitin-protein ligase UBR4;Isoform of Q5T4S7, Isoform 3 of E3 ubiquitin-protein ligase UBR4	UBR4;UBR4;UBR4	NA	Q5T4S7;Q5T4S7-2;Q5T4S7-3	4.9759	0.4211	XT NP A	2023ms1276	ubiquitin-dependent protein catabolic process [GO:0006511]; protein ubiquitination [GO:0016567]; ;	protein binding [GO:0005515]; calmodulin binding [GO:0005516]; zinc ion binding [GO:0008270]; ubiquitin protein ligase activity [GO:0061630]; ubiquitin-protein transferase activity [GO:0004842]; ;	nucleoplasm [GO:0005654]; centrosome [GO:0005813]; cytosol [GO:0005829]; plasma membrane [GO:0005886]; membrane [GO:0016020]; integral component of membrane [GO:0016021]; specific granule membrane [GO:0035579]; tertiary granule membrane [GO:0070821]; ficolin-1-rich granule membrane [GO:0101003]; ;
Nafisa_PRO6	E3 ubiquitin-protein ligase UBR4;Isoform of Q5T4S7, Isoform 2 of E3 ubiquitin-protein ligase UBR4;Isoform of Q5T4S7, Isoform 3 of E3 ubiquitin-protein ligase UBR4	UBR4;UBR4;UBR4	NA	Q5T4S7;Q5T4S7-2;Q5T4S7-3	4.9545	0.4094	XT NP A	2023ms1276	ubiquitin-dependent protein catabolic process [GO:0006511]; protein ubiquitination [GO:0016567]; ;	protein binding [GO:0005515]; calmodulin binding [GO:0005516]; zinc ion binding [GO:0008270]; ubiquitin protein ligase activity [GO:0061630]; ubiquitin-protein transferase activity [GO:0004842]; ;	nucleoplasm [GO:0005654]; centrosome [GO:0005813]; cytosol [GO:0005829]; plasma membrane [GO:0005886]; membrane [GO:0016020]; integral component of membrane [GO:0016021]; specific granule membrane [GO:0035579]; tertiary granule membrane [GO:0070821]; ficolin-1-rich granule membrane [GO:0101003]; ;
Nafisa_PRO5	E3 ubiquitin-protein ligase UBR4;Isoform of Q5T4S7, Isoform 2 of E3 ubiquitin-protein ligase UBR4;Isoform of Q5T4S7, Isoform 3 of E3 ubiquitin-protein ligase UBR4	UBR4;UBR4;UBR4	NA	Q5T4S7;Q5T4S7-2;Q5T4S7-3	4.9382	0.401	XT NP A	2023ms1276	ubiquitin-dependent protein catabolic process [GO:0006511]; protein ubiquitination [GO:0016567]; ;	protein binding [GO:0005515]; calmodulin binding [GO:0005516]; zinc ion binding [GO:0008270]; ubiquitin protein ligase activity [GO:0061630]; ubiquitin-protein transferase activity [GO:0004842]; ;	nucleoplasm [GO:0005654]; centrosome [GO:0005813]; cytosol [GO:0005829]; plasma membrane [GO:0005886]; membrane [GO:0016020]; integral component of membrane [GO:0016021]; specific granule membrane [GO:0035579]; tertiary granule membrane [GO:0070821]; ficolin-1-rich granule membrane [GO:0101003]; ;
Nafisa_PRO4	E3 ubiquitin-protein ligase UBR4;Isoform of Q5T4S7, Isoform 2 of E3 ubiquitin-protein ligase UBR4;Isoform of Q5T4S7, Isoform 3 of E3 ubiquitin-protein ligase UBR4	UBR4;UBR4;UBR4	NA	Q5T4S7;Q5T4S7-2;Q5T4S7-3	5.0228	0.4506	XT NP A	2023ms1276	ubiquitin-dependent protein catabolic process [GO:0006511]; protein ubiquitination [GO:0016567]; ;	protein binding [GO:0005515]; calmodulin binding [GO:0005516]; zinc ion binding [GO:0008270]; ubiquitin protein ligase activity [GO:0061630]; ubiquitin-protein transferase activity [GO:0004842]; ;	nucleoplasm [GO:0005654]; centrosome [GO:0005813]; cytosol [GO:0005829]; plasma membrane [GO:0005886]; membrane [GO:0016020]; integral component of membrane [GO:0016021]; specific granule membrane [GO:0035579]; tertiary granule membrane [GO:0070821]; ficolin-1-rich granule membrane [GO:0101003]; ;
Nafisa_PRO3	E3 ubiquitin-protein ligase UBR4;Isoform of Q5T4S7, Isoform 2 of E3 ubiquitin-protein ligase UBR4;Isoform of Q5T4S7, Isoform 3 of E3 ubiquitin-protein ligase UBR4	UBR4;UBR4;UBR4	NA	Q5T4S7;Q5T4S7-2;Q5T4S7-3	5.0178	0.4473	XT NP A	2023ms1276	ubiquitin-dependent protein catabolic process [GO:0006511]; protein ubiquitination [GO:0016567]; ;	protein binding [GO:0005515]; calmodulin binding [GO:0005516]; zinc ion binding [GO:0008270]; ubiquitin protein ligase activity [GO:0061630]; ubiquitin-protein transferase activity [GO:0004842]; ;	nucleoplasm [GO:0005654]; centrosome [GO:0005813]; cytosol [GO:0005829]; plasma membrane [GO:0005886]; membrane [GO:0016020]; integral component of membrane [GO:0016021]; specific granule membrane [GO:0035579]; tertiary granule membrane [GO:0070821]; ficolin-1-rich granule membrane [GO:0101003]; ;
Nafisa_PRO2	E3 ubiquitin-protein ligase UBR4;Isoform of Q5T4S7, Isoform 2 of E3 ubiquitin-protein ligase UBR4;Isoform of Q5T4S7, Isoform 3 of E3 ubiquitin-protein ligase UBR4	UBR4;UBR4;UBR4	NA	Q5T4S7;Q5T4S7-2;Q5T4S7-3	4.9668	0.415	XT NP A	2023ms1276	ubiquitin-dependent protein catabolic process [GO:0006511]; protein ubiquitination [GO:0016567]; ;	protein binding [GO:0005515]; calmodulin binding [GO:0005516]; zinc ion binding [GO:0008270]; ubiquitin protein ligase activity [GO:0061630]; ubiquitin-protein transferase activity [GO:0004842]; ;	nucleoplasm [GO:0005654]; centrosome [GO:0005813]; cytosol [GO:0005829]; plasma membrane [GO:0005886]; membrane [GO:0016020]; integral component of membrane [GO:0016021]; specific granule membrane [GO:0035579]; tertiary granule membrane [GO:0070821]; ficolin-1-rich granule membrane [GO:0101003]; ;
Nafisa_PRO1	E3 ubiquitin-protein ligase UBR4;Isoform of Q5T4S7, Isoform 2 of E3 ubiquitin-protein ligase UBR4;Isoform of Q5T4S7, Isoform 3 of E3 ubiquitin-protein ligase UBR4	UBR4;UBR4;UBR4	NA	Q5T4S7;Q5T4S7-2;Q5T4S7-3	4.9223	0.375	XT NP A	2023ms1276	ubiquitin-dependent protein catabolic process [GO:0006511]; protein ubiquitination [GO:0016567]; ;	protein binding [GO:0005515]; calmodulin binding [GO:0005516]; zinc ion binding [GO:0008270]; ubiquitin protein ligase activity [GO:0061630]; ubiquitin-protein transferase activity [GO:0004842]; ;	nucleoplasm [GO:0005654]; centrosome [GO:0005813]; cytosol [GO:0005829]; plasma membrane [GO:0005886]; membrane [GO:0016020]; integral component of membrane [GO:0016021]; specific granule membrane [GO:0035579]; tertiary granule membrane [GO:0070821]; ficolin-1-rich granule membrane [GO:0101003]; ;
Nafisa_SEN7	Low affinity immunoglobulin gamma Fc region receptor II-a;Isoform of P12318, Isoform 2 of Low affinity immunoglobulin gamma Fc region receptor II-a	FCGR2A;FCGR2A	NA	P12318;P12318-2	4.5491	-0.0637	XT NP A	2023ms1276	immune system process [GO:0002376]; cell surface receptor signaling pathway [GO:0007166]; regulation of immune response [GO:0050776];	protein binding [GO:0005515]; IgG binding [GO:0019864]; transmembrane signaling receptor activity [GO:0004888];	Golgi apparatus [GO:0005794]; plasma membrane [GO:0005886]; secretory granule membrane [GO:0030667]; integral component of plasma membrane [GO:0005887];
Nafisa_SEN6	Low affinity immunoglobulin gamma Fc region receptor II-a;Isoform of P12318, Isoform 2 of Low affinity immunoglobulin gamma Fc region receptor II-a	FCGR2A;FCGR2A	NA	P12318;P12318-2	4.5449	-0.0822	XT NP A	2023ms1276	immune system process [GO:0002376]; cell surface receptor signaling pathway [GO:0007166]; regulation of immune response [GO:0050776];	protein binding [GO:0005515]; IgG binding [GO:0019864]; transmembrane signaling receptor activity [GO:0004888];	Golgi apparatus [GO:0005794]; plasma membrane [GO:0005886]; secretory granule membrane [GO:0030667]; integral component of plasma membrane [GO:0005887];
Nafisa_SEN5	Low affinity immunoglobulin gamma Fc region receptor II-a;Isoform of P12318, Isoform 2 of Low affinity immunoglobulin gamma Fc region receptor II-a	FCGR2A;FCGR2A	NA	P12318;P12318-2	4.5761	-0.077	XT NP A	2023ms1276	immune system process [GO:0002376]; cell surface receptor signaling pathway [GO:0007166]; regulation of immune response [GO:0050776];	protein binding [GO:0005515]; IgG binding [GO:0019864]; transmembrane signaling receptor activity [GO:0004888];	Golgi apparatus [GO:0005794]; plasma membrane [GO:0005886]; secretory granule membrane [GO:0030667]; integral component of plasma membrane [GO:0005887];
Nafisa_SEN4	Low affinity immunoglobulin gamma Fc region receptor II-a;Isoform of P12318, Isoform 2 of Low affinity immunoglobulin gamma Fc region receptor II-a	FCGR2A;FCGR2A	NA	P12318;P12318-2	4.4004	-0.2199	XT NP A	2023ms1276	immune system process [GO:0002376]; cell surface receptor signaling pathway [GO:0007166]; regulation of immune response [GO:0050776];	protein binding [GO:0005515]; IgG binding [GO:0019864]; transmembrane signaling receptor activity [GO:0004888];	Golgi apparatus [GO:0005794]; plasma membrane [GO:0005886]; secretory granule membrane [GO:0030667]; integral component of plasma membrane [GO:0005887];
Nafisa_SEN3	Low affinity immunoglobulin gamma Fc region receptor II-a;Isoform of P12318, Isoform 2 of Low affinity immunoglobulin gamma Fc region receptor II-a	FCGR2A;FCGR2A	NA	P12318;P12318-2	4.4921	-0.1275	XT NP A	2023ms1276	immune system process [GO:0002376]; cell surface receptor signaling pathway [GO:0007166]; regulation of immune response [GO:0050776];	protein binding [GO:0005515]; IgG binding [GO:0019864]; transmembrane signaling receptor activity [GO:0004888];	Golgi apparatus [GO:0005794]; plasma membrane [GO:0005886]; secretory granule membrane [GO:0030667]; integral component of plasma membrane [GO:0005887];
Nafisa_SEN2	Low affinity immunoglobulin gamma Fc region receptor II-a;Isoform of P12318, Isoform 2 of Low affinity immunoglobulin gamma Fc region receptor II-a	FCGR2A;FCGR2A	NA	P12318;P12318-2	4.5671	-0.0658	XT NP A	2023ms1276	immune system process [GO:0002376]; cell surface receptor signaling pathway [GO:0007166]; regulation of immune response [GO:0050776];	protein binding [GO:0005515]; IgG binding [GO:0019864]; transmembrane signaling receptor activity [GO:0004888];	Golgi apparatus [GO:0005794]; plasma membrane [GO:0005886]; secretory granule membrane [GO:0030667]; integral component of plasma membrane [GO:0005887];
Nafisa_SEN1	Low affinity immunoglobulin gamma Fc region receptor II-a;Isoform of P12318, Isoform 2 of Low affinity immunoglobulin gamma Fc region receptor II-a	FCGR2A;FCGR2A	NA	P12318;P12318-2	4.5883	-0.0294	XT NP A	2023ms1276	immune system process [GO:0002376]; cell surface receptor signaling pathway [GO:0007166]; regulation of immune response [GO:0050776];	protein binding [GO:0005515]; IgG binding [GO:0019864]; transmembrane signaling receptor activity [GO:0004888];	Golgi apparatus [GO:0005794]; plasma membrane [GO:0005886]; secretory granule membrane [GO:0030667]; integral component of plasma membrane [GO:0005887];
Nafisa_PRO7	Low affinity immunoglobulin gamma Fc region receptor II-a;Isoform of P12318, Isoform 2 of Low affinity immunoglobulin gamma Fc region receptor II-a	FCGR2A;FCGR2A	NA	P12318;P12318-2	4.2875	-0.2674	XT NP A	2023ms1276	immune system process [GO:0002376]; cell surface receptor signaling pathway [GO:0007166]; regulation of immune response [GO:0050776];	protein binding [GO:0005515]; IgG binding [GO:0019864]; transmembrane signaling receptor activity [GO:0004888];	Golgi apparatus [GO:0005794]; plasma membrane [GO:0005886]; secretory granule membrane [GO:0030667]; integral component of plasma membrane [GO:0005887];
Nafisa_PRO6	Low affinity immunoglobulin gamma Fc region receptor II-a;Isoform of P12318, Isoform 2 of Low affinity immunoglobulin gamma Fc region receptor II-a	FCGR2A;FCGR2A	NA	P12318;P12318-2	4.1907	-0.3544	XT NP A	2023ms1276	immune system process [GO:0002376]; cell surface receptor signaling pathway [GO:0007166]; regulation of immune response [GO:0050776];	protein binding [GO:0005515]; IgG binding [GO:0019864]; transmembrane signaling receptor activity [GO:0004888];	Golgi apparatus [GO:0005794]; plasma membrane [GO:0005886]; secretory granule membrane [GO:0030667]; integral component of plasma membrane [GO:0005887];
Nafisa_PRO5	Low affinity immunoglobulin gamma Fc region receptor II-a;Isoform of P12318, Isoform 2 of Low affinity immunoglobulin gamma Fc region receptor II-a	FCGR2A;FCGR2A	NA	P12318;P12318-2	3.971	-0.5662	XT NP A	2023ms1276	immune system process [GO:0002376]; cell surface receptor signaling pathway [GO:0007166]; regulation of immune response [GO:0050776];	protein binding [GO:0005515]; IgG binding [GO:0019864]; transmembrane signaling receptor activity [GO:0004888];	Golgi apparatus [GO:0005794]; plasma membrane [GO:0005886]; secretory granule membrane [GO:0030667]; integral component of plasma membrane [GO:0005887];
Nafisa_PRO4	Low affinity immunoglobulin gamma Fc region receptor II-a;Isoform of P12318, Isoform 2 of Low affinity immunoglobulin gamma Fc region receptor II-a	FCGR2A;FCGR2A	NA	P12318;P12318-2	4.1222	-0.45	XT NP A	2023ms1276	immune system process [GO:0002376]; cell surface receptor signaling pathway [GO:0007166]; regulation of immune response [GO:0050776];	protein binding [GO:0005515]; IgG binding [GO:0019864]; transmembrane signaling receptor activity [GO:0004888];	Golgi apparatus [GO:0005794]; plasma membrane [GO:0005886]; secretory granule membrane [GO:0030667]; integral component of plasma membrane [GO:0005887];
Nafisa_PRO3	Low affinity immunoglobulin gamma Fc region receptor II-a;Isoform of P12318, Isoform 2 of Low affinity immunoglobulin gamma Fc region receptor II-a	FCGR2A;FCGR2A	NA	P12318;P12318-2	4.196	-0.3746	XT NP A	2023ms1276	immune system process [GO:0002376]; cell surface receptor signaling pathway [GO:0007166]; regulation of immune response [GO:0050776];	protein binding [GO:0005515]; IgG binding [GO:0019864]; transmembrane signaling receptor activity [GO:0004888];	Golgi apparatus [GO:0005794]; plasma membrane [GO:0005886]; secretory granule membrane [GO:0030667]; integral component of plasma membrane [GO:0005887];
Nafisa_PRO2	Low affinity immunoglobulin gamma Fc region receptor II-a;Isoform of P12318, Isoform 2 of Low affinity immunoglobulin gamma Fc region receptor II-a	FCGR2A;FCGR2A	NA	P12318;P12318-2	4.2285	-0.3233	XT NP A	2023ms1276	immune system process [GO:0002376]; cell surface receptor signaling pathway [GO:0007166]; regulation of immune response [GO:0050776];	protein binding [GO:0005515]; IgG binding [GO:0019864]; transmembrane signaling receptor activity [GO:0004888];	Golgi apparatus [GO:0005794]; plasma membrane [GO:0005886]; secretory granule membrane [GO:0030667]; integral component of plasma membrane [GO:0005887];
Nafisa_PRO1	Low affinity immunoglobulin gamma Fc region receptor II-a;Isoform of P12318, Isoform 2 of Low affinity immunoglobulin gamma Fc region receptor II-a	FCGR2A;FCGR2A	NA	P12318;P12318-2	4.2415	-0.3057	XT NP A	2023ms1276	immune system process [GO:0002376]; cell surface receptor signaling pathway [GO:0007166]; regulation of immune response [GO:0050776];	protein binding [GO:0005515]; IgG binding [GO:0019864]; transmembrane signaling receptor activity [GO:0004888];	Golgi apparatus [GO:0005794]; plasma membrane [GO:0005886]; secretory granule membrane [GO:0030667]; integral component of plasma membrane [GO:0005887];
Nafisa_SEN7	DNA-directed RNA polymerase III subunit RPC2	POLR3B	Q9NW08	Q9NW08	4.6542	0.0414	XT NP A	2023ms1276	transcription, DNA-templated [GO:0006351]; positive regulation of interferon-beta production [GO:0032728]; innate immune response [GO:0045087]; positive regulation of innate immune response [GO:0045089]; defense response to virus [GO:0051607]	DNA binding [GO:0003677]; ribonucleoside binding [GO:0032549]; metal ion binding [GO:0046872]; DNA-directed 5'-3' RNA polymerase activity [GO:0003899]	nucleoplasm [GO:0005654]; cytosol [GO:0005829]; RNA polymerase III complex [GO:0005666]
Nafisa_SEN6	DNA-directed RNA polymerase III subunit RPC2	POLR3B	Q9NW08	Q9NW08	4.6589	0.0318	XT NP A	2023ms1276	transcription, DNA-templated [GO:0006351]; positive regulation of interferon-beta production [GO:0032728]; innate immune response [GO:0045087]; positive regulation of innate immune response [GO:0045089]; defense response to virus [GO:0051607]	DNA binding [GO:0003677]; ribonucleoside binding [GO:0032549]; metal ion binding [GO:0046872]; DNA-directed 5'-3' RNA polymerase activity [GO:0003899]	nucleoplasm [GO:0005654]; cytosol [GO:0005829]; RNA polymerase III complex [GO:0005666]
Nafisa_SEN5	DNA-directed RNA polymerase III subunit RPC2	POLR3B	Q9NW08	Q9NW08	4.6893	0.0362	XT NP A	2023ms1276	transcription, DNA-templated [GO:0006351]; positive regulation of interferon-beta production [GO:0032728]; innate immune response [GO:0045087]; positive regulation of innate immune response [GO:0045089]; defense response to virus [GO:0051607]	DNA binding [GO:0003677]; ribonucleoside binding [GO:0032549]; metal ion binding [GO:0046872]; DNA-directed 5'-3' RNA polymerase activity [GO:0003899]	nucleoplasm [GO:0005654]; cytosol [GO:0005829]; RNA polymerase III complex [GO:0005666]
Nafisa_SEN4	DNA-directed RNA polymerase III subunit RPC2	POLR3B	Q9NW08	Q9NW08	4.6543	0.034	XT NP A	2023ms1276	transcription, DNA-templated [GO:0006351]; positive regulation of interferon-beta production [GO:0032728]; innate immune response [GO:0045087]; positive regulation of innate immune response [GO:0045089]; defense response to virus [GO:0051607]	DNA binding [GO:0003677]; ribonucleoside binding [GO:0032549]; metal ion binding [GO:0046872]; DNA-directed 5'-3' RNA polymerase activity [GO:0003899]	nucleoplasm [GO:0005654]; cytosol [GO:0005829]; RNA polymerase III complex [GO:0005666]
Nafisa_SEN3	DNA-directed RNA polymerase III subunit RPC2	POLR3B	Q9NW08	Q9NW08	4.6669	0.0473	XT NP A	2023ms1276	transcription, DNA-templated [GO:0006351]; positive regulation of interferon-beta production [GO:0032728]; innate immune response [GO:0045087]; positive regulation of innate immune response [GO:0045089]; defense response to virus [GO:0051607]	DNA binding [GO:0003677]; ribonucleoside binding [GO:0032549]; metal ion binding [GO:0046872]; DNA-directed 5'-3' RNA polymerase activity [GO:0003899]	nucleoplasm [GO:0005654]; cytosol [GO:0005829]; RNA polymerase III complex [GO:0005666]
Nafisa_SEN2	DNA-directed RNA polymerase III subunit RPC2	POLR3B	Q9NW08	Q9NW08	4.7172	0.0843	XT NP A	2023ms1276	transcription, DNA-templated [GO:0006351]; positive regulation of interferon-beta production [GO:0032728]; innate immune response [GO:0045087]; positive regulation of innate immune response [GO:0045089]; defense response to virus [GO:0051607]	DNA binding [GO:0003677]; ribonucleoside binding [GO:0032549]; metal ion binding [GO:0046872]; DNA-directed 5'-3' RNA polymerase activity [GO:0003899]	nucleoplasm [GO:0005654]; cytosol [GO:0005829]; RNA polymerase III complex [GO:0005666]
Nafisa_SEN1	DNA-directed RNA polymerase III subunit RPC2	POLR3B	Q9NW08	Q9NW08	4.6473	0.0296	XT NP A	2023ms1276	transcription, DNA-templated [GO:0006351]; positive regulation of interferon-beta production [GO:0032728]; innate immune response [GO:0045087]; positive regulation of innate immune response [GO:0045089]; defense response to virus [GO:0051607]	DNA binding [GO:0003677]; ribonucleoside binding [GO:0032549]; metal ion binding [GO:0046872]; DNA-directed 5'-3' RNA polymerase activity [GO:0003899]	nucleoplasm [GO:0005654]; cytosol [GO:0005829]; RNA polymerase III complex [GO:0005666]
Nafisa_PRO7	DNA-directed RNA polymerase III subunit RPC2	POLR3B	Q9NW08	Q9NW08	4.1439	-0.411	XT NP A	2023ms1276	transcription, DNA-templated [GO:0006351]; positive regulation of interferon-beta production [GO:0032728]; innate immune response [GO:0045087]; positive regulation of innate immune response [GO:0045089]; defense response to virus [GO:0051607]	DNA binding [GO:0003677]; ribonucleoside binding [GO:0032549]; metal ion binding [GO:0046872]; DNA-directed 5'-3' RNA polymerase activity [GO:0003899]	nucleoplasm [GO:0005654]; cytosol [GO:0005829]; RNA polymerase III complex [GO:0005666]
Nafisa_PRO6	DNA-directed RNA polymerase III subunit RPC2	POLR3B	Q9NW08	Q9NW08	4.0622	-0.4828	XT NP A	2023ms1276	transcription, DNA-templated [GO:0006351]; positive regulation of interferon-beta production [GO:0032728]; innate immune response [GO:0045087]; positive regulation of innate immune response [GO:0045089]; defense response to virus [GO:0051607]	DNA binding [GO:0003677]; ribonucleoside binding [GO:0032549]; metal ion binding [GO:0046872]; DNA-directed 5'-3' RNA polymerase activity [GO:0003899]	nucleoplasm [GO:0005654]; cytosol [GO:0005829]; RNA polymerase III complex [GO:0005666]
Nafisa_PRO5	DNA-directed RNA polymerase III subunit RPC2	POLR3B	Q9NW08	Q9NW08	4.0838	-0.4534	XT NP A	2023ms1276	transcription, DNA-templated [GO:0006351]; positive regulation of interferon-beta production [GO:0032728]; innate immune response [GO:0045087]; positive regulation of innate immune response [GO:0045089]; defense response to virus [GO:0051607]	DNA binding [GO:0003677]; ribonucleoside binding [GO:0032549]; metal ion binding [GO:0046872]; DNA-directed 5'-3' RNA polymerase activity [GO:0003899]	nucleoplasm [GO:0005654]; cytosol [GO:0005829]; RNA polymerase III complex [GO:0005666]
Nafisa_PRO4	DNA-directed RNA polymerase III subunit RPC2	POLR3B	Q9NW08	Q9NW08	4.2593	-0.3129	XT NP A	2023ms1276	transcription, DNA-templated [GO:0006351]; positive regulation of interferon-beta production [GO:0032728]; innate immune response [GO:0045087]; positive regulation of innate immune response [GO:0045089]; defense response to virus [GO:0051607]	DNA binding [GO:0003677]; ribonucleoside binding [GO:0032549]; metal ion binding [GO:0046872]; DNA-directed 5'-3' RNA polymerase activity [GO:0003899]	nucleoplasm [GO:0005654]; cytosol [GO:0005829]; RNA polymerase III complex [GO:0005666]
Nafisa_PRO3	DNA-directed RNA polymerase III subunit RPC2	POLR3B	Q9NW08	Q9NW08	4.1339	-0.4366	XT NP A	2023ms1276	transcription, DNA-templated [GO:0006351]; positive regulation of interferon-beta production [GO:0032728]; innate immune response [GO:0045087]; positive regulation of innate immune response [GO:0045089]; defense response to virus [GO:0051607]	DNA binding [GO:0003677]; ribonucleoside binding [GO:0032549]; metal ion binding [GO:0046872]; DNA-directed 5'-3' RNA polymerase activity [GO:0003899]	nucleoplasm [GO:0005654]; cytosol [GO:0005829]; RNA polymerase III complex [GO:0005666]
Nafisa_PRO2	DNA-directed RNA polymerase III subunit RPC2	POLR3B	Q9NW08	Q9NW08	4.0962	-0.4556	XT NP A	2023ms1276	transcription, DNA-templated [GO:0006351]; positive regulation of interferon-beta production [GO:0032728]; innate immune response [GO:0045087]; positive regulation of innate immune response [GO:0045089]; defense response to virus [GO:0051607]	DNA binding [GO:0003677]; ribonucleoside binding [GO:0032549]; metal ion binding [GO:0046872]; DNA-directed 5'-3' RNA polymerase activity [GO:0003899]	nucleoplasm [GO:0005654]; cytosol [GO:0005829]; RNA polymerase III complex [GO:0005666]
Nafisa_PRO1	DNA-directed RNA polymerase III subunit RPC2	POLR3B	Q9NW08	Q9NW08	4.0839	-0.4633	XT NP A	2023ms1276	transcription, DNA-templated [GO:0006351]; positive regulation of interferon-beta production [GO:0032728]; innate immune response [GO:0045087]; positive regulation of innate immune response [GO:0045089]; defense response to virus [GO:0051607]	DNA binding [GO:0003677]; ribonucleoside binding [GO:0032549]; metal ion binding [GO:0046872]; DNA-directed 5'-3' RNA polymerase activity [GO:0003899]	nucleoplasm [GO:0005654]; cytosol [GO:0005829]; RNA polymerase III complex [GO:0005666]
Nafisa_SEN7	DnaJ homolog subfamily C member 2	DNAJC2	Q99543	Q99543	5.1574	0.5446	XT NP A	2023ms1276	DNA replication [GO:0006260]; chromatin organization [GO:0006325]; regulation of translational fidelity [GO:0006450]; positive regulation of transcription, DNA-templated [GO:0045893]; regulation of catalytic activity [GO:0050790]; 'de novo' cotranslational protein folding [GO:0051083]; regulation of cellular response to heat [GO:1900034]; negative regulation of DNA biosynthetic process [GO:2000279]	ATPase activator activity [GO:0001671]; chromatin binding [GO:0003682]; RNA binding [GO:0003723]; protein binding [GO:0005515]; Hsp70 protein binding [GO:0030544]; histone binding [GO:0042393]; ribosome binding [GO:0043022]; ubiquitin modification-dependent histone binding [GO:0061649]	nucleus [GO:0005634]; nucleoplasm [GO:0005654]; cytoplasm [GO:0005737]; cytosol [GO:0005829]; nuclear membrane [GO:0031965]; nucleolus [GO:0005730]
Nafisa_SEN6	DnaJ homolog subfamily C member 2	DNAJC2	Q99543	Q99543	5.18	0.5529	XT NP A	2023ms1276	DNA replication [GO:0006260]; chromatin organization [GO:0006325]; regulation of translational fidelity [GO:0006450]; positive regulation of transcription, DNA-templated [GO:0045893]; regulation of catalytic activity [GO:0050790]; 'de novo' cotranslational protein folding [GO:0051083]; regulation of cellular response to heat [GO:1900034]; negative regulation of DNA biosynthetic process [GO:2000279]	ATPase activator activity [GO:0001671]; chromatin binding [GO:0003682]; RNA binding [GO:0003723]; protein binding [GO:0005515]; Hsp70 protein binding [GO:0030544]; histone binding [GO:0042393]; ribosome binding [GO:0043022]; ubiquitin modification-dependent histone binding [GO:0061649]	nucleus [GO:0005634]; nucleoplasm [GO:0005654]; cytoplasm [GO:0005737]; cytosol [GO:0005829]; nuclear membrane [GO:0031965]; nucleolus [GO:0005730]
Nafisa_SEN5	DnaJ homolog subfamily C member 2	DNAJC2	Q99543	Q99543	5.235	0.5819	XT NP A	2023ms1276	DNA replication [GO:0006260]; chromatin organization [GO:0006325]; regulation of translational fidelity [GO:0006450]; positive regulation of transcription, DNA-templated [GO:0045893]; regulation of catalytic activity [GO:0050790]; 'de novo' cotranslational protein folding [GO:0051083]; regulation of cellular response to heat [GO:1900034]; negative regulation of DNA biosynthetic process [GO:2000279]	ATPase activator activity [GO:0001671]; chromatin binding [GO:0003682]; RNA binding [GO:0003723]; protein binding [GO:0005515]; Hsp70 protein binding [GO:0030544]; histone binding [GO:0042393]; ribosome binding [GO:0043022]; ubiquitin modification-dependent histone binding [GO:0061649]	nucleus [GO:0005634]; nucleoplasm [GO:0005654]; cytoplasm [GO:0005737]; cytosol [GO:0005829]; nuclear membrane [GO:0031965]; nucleolus [GO:0005730]
Nafisa_SEN4	DnaJ homolog subfamily C member 2	DNAJC2	Q99543	Q99543	5.1664	0.546	XT NP A	2023ms1276	DNA replication [GO:0006260]; chromatin organization [GO:0006325]; regulation of translational fidelity [GO:0006450]; positive regulation of transcription, DNA-templated [GO:0045893]; regulation of catalytic activity [GO:0050790]; 'de novo' cotranslational protein folding [GO:0051083]; regulation of cellular response to heat [GO:1900034]; negative regulation of DNA biosynthetic process [GO:2000279]	ATPase activator activity [GO:0001671]; chromatin binding [GO:0003682]; RNA binding [GO:0003723]; protein binding [GO:0005515]; Hsp70 protein binding [GO:0030544]; histone binding [GO:0042393]; ribosome binding [GO:0043022]; ubiquitin modification-dependent histone binding [GO:0061649]	nucleus [GO:0005634]; nucleoplasm [GO:0005654]; cytoplasm [GO:0005737]; cytosol [GO:0005829]; nuclear membrane [GO:0031965]; nucleolus [GO:0005730]
Nafisa_SEN3	DnaJ homolog subfamily C member 2	DNAJC2	Q99543	Q99543	5.1718	0.5521	XT NP A	2023ms1276	DNA replication [GO:0006260]; chromatin organization [GO:0006325]; regulation of translational fidelity [GO:0006450]; positive regulation of transcription, DNA-templated [GO:0045893]; regulation of catalytic activity [GO:0050790]; 'de novo' cotranslational protein folding [GO:0051083]; regulation of cellular response to heat [GO:1900034]; negative regulation of DNA biosynthetic process [GO:2000279]	ATPase activator activity [GO:0001671]; chromatin binding [GO:0003682]; RNA binding [GO:0003723]; protein binding [GO:0005515]; Hsp70 protein binding [GO:0030544]; histone binding [GO:0042393]; ribosome binding [GO:0043022]; ubiquitin modification-dependent histone binding [GO:0061649]	nucleus [GO:0005634]; nucleoplasm [GO:0005654]; cytoplasm [GO:0005737]; cytosol [GO:0005829]; nuclear membrane [GO:0031965]; nucleolus [GO:0005730]
Nafisa_SEN2	DnaJ homolog subfamily C member 2	DNAJC2	Q99543	Q99543	5.1803	0.5474	XT NP A	2023ms1276	DNA replication [GO:0006260]; chromatin organization [GO:0006325]; regulation of translational fidelity [GO:0006450]; positive regulation of transcription, DNA-templated [GO:0045893]; regulation of catalytic activity [GO:0050790]; 'de novo' cotranslational protein folding [GO:0051083]; regulation of cellular response to heat [GO:1900034]; negative regulation of DNA biosynthetic process [GO:2000279]	ATPase activator activity [GO:0001671]; chromatin binding [GO:0003682]; RNA binding [GO:0003723]; protein binding [GO:0005515]; Hsp70 protein binding [GO:0030544]; histone binding [GO:0042393]; ribosome binding [GO:0043022]; ubiquitin modification-dependent histone binding [GO:0061649]	nucleus [GO:0005634]; nucleoplasm [GO:0005654]; cytoplasm [GO:0005737]; cytosol [GO:0005829]; nuclear membrane [GO:0031965]; nucleolus [GO:0005730]
Nafisa_SEN1	DnaJ homolog subfamily C member 2	DNAJC2	Q99543	Q99543	5.139	0.5213	XT NP A	2023ms1276	DNA replication [GO:0006260]; chromatin organization [GO:0006325]; regulation of translational fidelity [GO:0006450]; positive regulation of transcription, DNA-templated [GO:0045893]; regulation of catalytic activity [GO:0050790]; 'de novo' cotranslational protein folding [GO:0051083]; regulation of cellular response to heat [GO:1900034]; negative regulation of DNA biosynthetic process [GO:2000279]	ATPase activator activity [GO:0001671]; chromatin binding [GO:0003682]; RNA binding [GO:0003723]; protein binding [GO:0005515]; Hsp70 protein binding [GO:0030544]; histone binding [GO:0042393]; ribosome binding [GO:0043022]; ubiquitin modification-dependent histone binding [GO:0061649]	nucleus [GO:0005634]; nucleoplasm [GO:0005654]; cytoplasm [GO:0005737]; cytosol [GO:0005829]; nuclear membrane [GO:0031965]; nucleolus [GO:0005730]
Nafisa_PRO7	DnaJ homolog subfamily C member 2	DNAJC2	Q99543	Q99543	4.9493	0.3945	XT NP A	2023ms1276	DNA replication [GO:0006260]; chromatin organization [GO:0006325]; regulation of translational fidelity [GO:0006450]; positive regulation of transcription, DNA-templated [GO:0045893]; regulation of catalytic activity [GO:0050790]; 'de novo' cotranslational protein folding [GO:0051083]; regulation of cellular response to heat [GO:1900034]; negative regulation of DNA biosynthetic process [GO:2000279]	ATPase activator activity [GO:0001671]; chromatin binding [GO:0003682]; RNA binding [GO:0003723]; protein binding [GO:0005515]; Hsp70 protein binding [GO:0030544]; histone binding [GO:0042393]; ribosome binding [GO:0043022]; ubiquitin modification-dependent histone binding [GO:0061649]	nucleus [GO:0005634]; nucleoplasm [GO:0005654]; cytoplasm [GO:0005737]; cytosol [GO:0005829]; nuclear membrane [GO:0031965]; nucleolus [GO:0005730]
Nafisa_PRO6	DnaJ homolog subfamily C member 2	DNAJC2	Q99543	Q99543	4.8836	0.3385	XT NP A	2023ms1276	DNA replication [GO:0006260]; chromatin organization [GO:0006325]; regulation of translational fidelity [GO:0006450]; positive regulation of transcription, DNA-templated [GO:0045893]; regulation of catalytic activity [GO:0050790]; 'de novo' cotranslational protein folding [GO:0051083]; regulation of cellular response to heat [GO:1900034]; negative regulation of DNA biosynthetic process [GO:2000279]	ATPase activator activity [GO:0001671]; chromatin binding [GO:0003682]; RNA binding [GO:0003723]; protein binding [GO:0005515]; Hsp70 protein binding [GO:0030544]; histone binding [GO:0042393]; ribosome binding [GO:0043022]; ubiquitin modification-dependent histone binding [GO:0061649]	nucleus [GO:0005634]; nucleoplasm [GO:0005654]; cytoplasm [GO:0005737]; cytosol [GO:0005829]; nuclear membrane [GO:0031965]; nucleolus [GO:0005730]
Nafisa_PRO5	DnaJ homolog subfamily C member 2	DNAJC2	Q99543	Q99543	4.9273	0.3901	XT NP A	2023ms1276	DNA replication [GO:0006260]; chromatin organization [GO:0006325]; regulation of translational fidelity [GO:0006450]; positive regulation of transcription, DNA-templated [GO:0045893]; regulation of catalytic activity [GO:0050790]; 'de novo' cotranslational protein folding [GO:0051083]; regulation of cellular response to heat [GO:1900034]; negative regulation of DNA biosynthetic process [GO:2000279]	ATPase activator activity [GO:0001671]; chromatin binding [GO:0003682]; RNA binding [GO:0003723]; protein binding [GO:0005515]; Hsp70 protein binding [GO:0030544]; histone binding [GO:0042393]; ribosome binding [GO:0043022]; ubiquitin modification-dependent histone binding [GO:0061649]	nucleus [GO:0005634]; nucleoplasm [GO:0005654]; cytoplasm [GO:0005737]; cytosol [GO:0005829]; nuclear membrane [GO:0031965]; nucleolus [GO:0005730]
Nafisa_PRO4	DnaJ homolog subfamily C member 2	DNAJC2	Q99543	Q99543	4.9845	0.4123	XT NP A	2023ms1276	DNA replication [GO:0006260]; chromatin organization [GO:0006325]; regulation of translational fidelity [GO:0006450]; positive regulation of transcription, DNA-templated [GO:0045893]; regulation of catalytic activity [GO:0050790]; 'de novo' cotranslational protein folding [GO:0051083]; regulation of cellular response to heat [GO:1900034]; negative regulation of DNA biosynthetic process [GO:2000279]	ATPase activator activity [GO:0001671]; chromatin binding [GO:0003682]; RNA binding [GO:0003723]; protein binding [GO:0005515]; Hsp70 protein binding [GO:0030544]; histone binding [GO:0042393]; ribosome binding [GO:0043022]; ubiquitin modification-dependent histone binding [GO:0061649]	nucleus [GO:0005634]; nucleoplasm [GO:0005654]; cytoplasm [GO:0005737]; cytosol [GO:0005829]; nuclear membrane [GO:0031965]; nucleolus [GO:0005730]
Nafisa_PRO3	DnaJ homolog subfamily C member 2	DNAJC2	Q99543	Q99543	4.9204	0.3499	XT NP A	2023ms1276	DNA replication [GO:0006260]; chromatin organization [GO:0006325]; regulation of translational fidelity [GO:0006450]; positive regulation of transcription, DNA-templated [GO:0045893]; regulation of catalytic activity [GO:0050790]; 'de novo' cotranslational protein folding [GO:0051083]; regulation of cellular response to heat [GO:1900034]; negative regulation of DNA biosynthetic process [GO:2000279]	ATPase activator activity [GO:0001671]; chromatin binding [GO:0003682]; RNA binding [GO:0003723]; protein binding [GO:0005515]; Hsp70 protein binding [GO:0030544]; histone binding [GO:0042393]; ribosome binding [GO:0043022]; ubiquitin modification-dependent histone binding [GO:0061649]	nucleus [GO:0005634]; nucleoplasm [GO:0005654]; cytoplasm [GO:0005737]; cytosol [GO:0005829]; nuclear membrane [GO:0031965]; nucleolus [GO:0005730]
Nafisa_PRO2	DnaJ homolog subfamily C member 2	DNAJC2	Q99543	Q99543	4.8793	0.3275	XT NP A	2023ms1276	DNA replication [GO:0006260]; chromatin organization [GO:0006325]; regulation of translational fidelity [GO:0006450]; positive regulation of transcription, DNA-templated [GO:0045893]; regulation of catalytic activity [GO:0050790]; 'de novo' cotranslational protein folding [GO:0051083]; regulation of cellular response to heat [GO:1900034]; negative regulation of DNA biosynthetic process [GO:2000279]	ATPase activator activity [GO:0001671]; chromatin binding [GO:0003682]; RNA binding [GO:0003723]; protein binding [GO:0005515]; Hsp70 protein binding [GO:0030544]; histone binding [GO:0042393]; ribosome binding [GO:0043022]; ubiquitin modification-dependent histone binding [GO:0061649]	nucleus [GO:0005634]; nucleoplasm [GO:0005654]; cytoplasm [GO:0005737]; cytosol [GO:0005829]; nuclear membrane [GO:0031965]; nucleolus [GO:0005730]
Nafisa_PRO1	DnaJ homolog subfamily C member 2	DNAJC2	Q99543	Q99543	4.8746	0.3273	XT NP A	2023ms1276	DNA replication [GO:0006260]; chromatin organization [GO:0006325]; regulation of translational fidelity [GO:0006450]; positive regulation of transcription, DNA-templated [GO:0045893]; regulation of catalytic activity [GO:0050790]; 'de novo' cotranslational protein folding [GO:0051083]; regulation of cellular response to heat [GO:1900034]; negative regulation of DNA biosynthetic process [GO:2000279]	ATPase activator activity [GO:0001671]; chromatin binding [GO:0003682]; RNA binding [GO:0003723]; protein binding [GO:0005515]; Hsp70 protein binding [GO:0030544]; histone binding [GO:0042393]; ribosome binding [GO:0043022]; ubiquitin modification-dependent histone binding [GO:0061649]	nucleus [GO:0005634]; nucleoplasm [GO:0005654]; cytoplasm [GO:0005737]; cytosol [GO:0005829]; nuclear membrane [GO:0031965]; nucleolus [GO:0005730]
Nafisa_SEN7	Isoform of P35520, Isoform 2 of Cystathionine beta-synthase	CBS	P0DN79	P35520-2	5.611	0.9982	XT NP B	2023ms1276	NA	NA	NA
Nafisa_SEN6	Isoform of P35520, Isoform 2 of Cystathionine beta-synthase	CBS	P0DN79	P35520-2	5.651	1.024	XT NP B	2023ms1276	NA	NA	NA
Nafisa_SEN5	Isoform of P35520, Isoform 2 of Cystathionine beta-synthase	CBS	P0DN79	P35520-2	5.6511	0.998	XT NP B	2023ms1276	NA	NA	NA
Nafisa_SEN4	Isoform of P35520, Isoform 2 of Cystathionine beta-synthase	CBS	P0DN79	P35520-2	5.5579	0.9375	XT NP B	2023ms1276	NA	NA	NA
Nafisa_SEN3	Isoform of P35520, Isoform 2 of Cystathionine beta-synthase	CBS	P0DN79	P35520-2	5.6331	1.0134	XT NP B	2023ms1276	NA	NA	NA
Nafisa_SEN2	Isoform of P35520, Isoform 2 of Cystathionine beta-synthase	CBS	P0DN79	P35520-2	5.6758	1.0429	XT NP B	2023ms1276	NA	NA	NA
Nafisa_SEN1	Isoform of P35520, Isoform 2 of Cystathionine beta-synthase	CBS	P0DN79	P35520-2	5.7037	1.086	XT NP B	2023ms1276	NA	NA	NA
Nafisa_PRO7	Isoform of P35520, Isoform 2 of Cystathionine beta-synthase	CBS	P0DN79	P35520-2	5.3964	0.8416	XT NP B	2023ms1276	NA	NA	NA
Nafisa_PRO6	Isoform of P35520, Isoform 2 of Cystathionine beta-synthase	CBS	P0DN79	P35520-2	5.3957	0.8506	XT NP B	2023ms1276	NA	NA	NA
Nafisa_PRO5	Isoform of P35520, Isoform 2 of Cystathionine beta-synthase	CBS	P0DN79	P35520-2	5.4186	0.8814	XT NP B	2023ms1276	NA	NA	NA
Nafisa_PRO4	Isoform of P35520, Isoform 2 of Cystathionine beta-synthase	CBS	P0DN79	P35520-2	5.3733	0.801	XT NP B	2023ms1276	NA	NA	NA
Nafisa_PRO3	Isoform of P35520, Isoform 2 of Cystathionine beta-synthase	CBS	P0DN79	P35520-2	5.3784	0.8078	XT NP B	2023ms1276	NA	NA	NA
Nafisa_PRO2	Isoform of P35520, Isoform 2 of Cystathionine beta-synthase	CBS	P0DN79	P35520-2	5.3778	0.8261	XT NP B	2023ms1276	NA	NA	NA
Nafisa_PRO1	Isoform of P35520, Isoform 2 of Cystathionine beta-synthase	CBS	P0DN79	P35520-2	5.4548	0.9075	XT NP B	2023ms1276	NA	NA	NA
Nafisa_SEN7	Fructose-bisphosphate aldolase A	ALDOA	P04075	P04075	5.9833	1.3706	XT NP A	2023ms1276	fructose metabolic process [GO:0006000]; glycolytic process [GO:0006096]; ATP biosynthetic process [GO:0006754]; striated muscle contraction [GO:0006941]; actin filament organization [GO:0007015]; binding of sperm to zona pellucida [GO:0007339]; regulation of cell shape [GO:0008360]; fructose 1,6-bisphosphate metabolic process [GO:0030388]; muscle cell cellular homeostasis [GO:0046716]; protein homotetramerization [GO:0051289]	RNA binding [GO:0003723]; actin binding [GO:0003779]; fructose-bisphosphate aldolase activity [GO:0004332]; protein binding [GO:0005515]; cytoskeletal protein binding [GO:0008092]; tubulin binding [GO:0015631]; identical protein binding [GO:0042802]; cadherin binding [GO:0045296]; fructose binding [GO:0070061]	extracellular region [GO:0005576]; extracellular space [GO:0005615]; nucleus [GO:0005634]; cytosol [GO:0005829]; actin cytoskeleton [GO:0015629]; membrane [GO:0016020]; platelet alpha granule lumen [GO:0031093]; M band [GO:0031430]; I band [GO:0031674]; secretory granule lumen [GO:0034774]; sperm head [GO:0061827]; extracellular exosome [GO:0070062]; tertiary granule lumen [GO:1904724]; ficolin-1-rich granule lumen [GO:1904813]
Nafisa_SEN6	Fructose-bisphosphate aldolase A	ALDOA	P04075	P04075	5.8933	1.2662	XT NP A	2023ms1276	fructose metabolic process [GO:0006000]; glycolytic process [GO:0006096]; ATP biosynthetic process [GO:0006754]; striated muscle contraction [GO:0006941]; actin filament organization [GO:0007015]; binding of sperm to zona pellucida [GO:0007339]; regulation of cell shape [GO:0008360]; fructose 1,6-bisphosphate metabolic process [GO:0030388]; muscle cell cellular homeostasis [GO:0046716]; protein homotetramerization [GO:0051289]	RNA binding [GO:0003723]; actin binding [GO:0003779]; fructose-bisphosphate aldolase activity [GO:0004332]; protein binding [GO:0005515]; cytoskeletal protein binding [GO:0008092]; tubulin binding [GO:0015631]; identical protein binding [GO:0042802]; cadherin binding [GO:0045296]; fructose binding [GO:0070061]	extracellular region [GO:0005576]; extracellular space [GO:0005615]; nucleus [GO:0005634]; cytosol [GO:0005829]; actin cytoskeleton [GO:0015629]; membrane [GO:0016020]; platelet alpha granule lumen [GO:0031093]; M band [GO:0031430]; I band [GO:0031674]; secretory granule lumen [GO:0034774]; sperm head [GO:0061827]; extracellular exosome [GO:0070062]; tertiary granule lumen [GO:1904724]; ficolin-1-rich granule lumen [GO:1904813]
Nafisa_SEN5	Fructose-bisphosphate aldolase A	ALDOA	P04075	P04075	5.8936	1.2404	XT NP A	2023ms1276	fructose metabolic process [GO:0006000]; glycolytic process [GO:0006096]; ATP biosynthetic process [GO:0006754]; striated muscle contraction [GO:0006941]; actin filament organization [GO:0007015]; binding of sperm to zona pellucida [GO:0007339]; regulation of cell shape [GO:0008360]; fructose 1,6-bisphosphate metabolic process [GO:0030388]; muscle cell cellular homeostasis [GO:0046716]; protein homotetramerization [GO:0051289]	RNA binding [GO:0003723]; actin binding [GO:0003779]; fructose-bisphosphate aldolase activity [GO:0004332]; protein binding [GO:0005515]; cytoskeletal protein binding [GO:0008092]; tubulin binding [GO:0015631]; identical protein binding [GO:0042802]; cadherin binding [GO:0045296]; fructose binding [GO:0070061]	extracellular region [GO:0005576]; extracellular space [GO:0005615]; nucleus [GO:0005634]; cytosol [GO:0005829]; actin cytoskeleton [GO:0015629]; membrane [GO:0016020]; platelet alpha granule lumen [GO:0031093]; M band [GO:0031430]; I band [GO:0031674]; secretory granule lumen [GO:0034774]; sperm head [GO:0061827]; extracellular exosome [GO:0070062]; tertiary granule lumen [GO:1904724]; ficolin-1-rich granule lumen [GO:1904813]
Nafisa_SEN4	Fructose-bisphosphate aldolase A	ALDOA	P04075	P04075	5.9696	1.3492	XT NP A	2023ms1276	fructose metabolic process [GO:0006000]; glycolytic process [GO:0006096]; ATP biosynthetic process [GO:0006754]; striated muscle contraction [GO:0006941]; actin filament organization [GO:0007015]; binding of sperm to zona pellucida [GO:0007339]; regulation of cell shape [GO:0008360]; fructose 1,6-bisphosphate metabolic process [GO:0030388]; muscle cell cellular homeostasis [GO:0046716]; protein homotetramerization [GO:0051289]	RNA binding [GO:0003723]; actin binding [GO:0003779]; fructose-bisphosphate aldolase activity [GO:0004332]; protein binding [GO:0005515]; cytoskeletal protein binding [GO:0008092]; tubulin binding [GO:0015631]; identical protein binding [GO:0042802]; cadherin binding [GO:0045296]; fructose binding [GO:0070061]	extracellular region [GO:0005576]; extracellular space [GO:0005615]; nucleus [GO:0005634]; cytosol [GO:0005829]; actin cytoskeleton [GO:0015629]; membrane [GO:0016020]; platelet alpha granule lumen [GO:0031093]; M band [GO:0031430]; I band [GO:0031674]; secretory granule lumen [GO:0034774]; sperm head [GO:0061827]; extracellular exosome [GO:0070062]; tertiary granule lumen [GO:1904724]; ficolin-1-rich granule lumen [GO:1904813]
Nafisa_SEN3	Fructose-bisphosphate aldolase A	ALDOA	P04075	P04075	6.0224	1.4028	XT NP A	2023ms1276	fructose metabolic process [GO:0006000]; glycolytic process [GO:0006096]; ATP biosynthetic process [GO:0006754]; striated muscle contraction [GO:0006941]; actin filament organization [GO:0007015]; binding of sperm to zona pellucida [GO:0007339]; regulation of cell shape [GO:0008360]; fructose 1,6-bisphosphate metabolic process [GO:0030388]; muscle cell cellular homeostasis [GO:0046716]; protein homotetramerization [GO:0051289]	RNA binding [GO:0003723]; actin binding [GO:0003779]; fructose-bisphosphate aldolase activity [GO:0004332]; protein binding [GO:0005515]; cytoskeletal protein binding [GO:0008092]; tubulin binding [GO:0015631]; identical protein binding [GO:0042802]; cadherin binding [GO:0045296]; fructose binding [GO:0070061]	extracellular region [GO:0005576]; extracellular space [GO:0005615]; nucleus [GO:0005634]; cytosol [GO:0005829]; actin cytoskeleton [GO:0015629]; membrane [GO:0016020]; platelet alpha granule lumen [GO:0031093]; M band [GO:0031430]; I band [GO:0031674]; secretory granule lumen [GO:0034774]; sperm head [GO:0061827]; extracellular exosome [GO:0070062]; tertiary granule lumen [GO:1904724]; ficolin-1-rich granule lumen [GO:1904813]
Nafisa_SEN2	Fructose-bisphosphate aldolase A	ALDOA	P04075	P04075	5.9018	1.2689	XT NP A	2023ms1276	fructose metabolic process [GO:0006000]; glycolytic process [GO:0006096]; ATP biosynthetic process [GO:0006754]; striated muscle contraction [GO:0006941]; actin filament organization [GO:0007015]; binding of sperm to zona pellucida [GO:0007339]; regulation of cell shape [GO:0008360]; fructose 1,6-bisphosphate metabolic process [GO:0030388]; muscle cell cellular homeostasis [GO:0046716]; protein homotetramerization [GO:0051289]	RNA binding [GO:0003723]; actin binding [GO:0003779]; fructose-bisphosphate aldolase activity [GO:0004332]; protein binding [GO:0005515]; cytoskeletal protein binding [GO:0008092]; tubulin binding [GO:0015631]; identical protein binding [GO:0042802]; cadherin binding [GO:0045296]; fructose binding [GO:0070061]	extracellular region [GO:0005576]; extracellular space [GO:0005615]; nucleus [GO:0005634]; cytosol [GO:0005829]; actin cytoskeleton [GO:0015629]; membrane [GO:0016020]; platelet alpha granule lumen [GO:0031093]; M band [GO:0031430]; I band [GO:0031674]; secretory granule lumen [GO:0034774]; sperm head [GO:0061827]; extracellular exosome [GO:0070062]; tertiary granule lumen [GO:1904724]; ficolin-1-rich granule lumen [GO:1904813]
Nafisa_SEN1	Fructose-bisphosphate aldolase A	ALDOA	P04075	P04075	5.9204	1.3027	XT NP A	2023ms1276	fructose metabolic process [GO:0006000]; glycolytic process [GO:0006096]; ATP biosynthetic process [GO:0006754]; striated muscle contraction [GO:0006941]; actin filament organization [GO:0007015]; binding of sperm to zona pellucida [GO:0007339]; regulation of cell shape [GO:0008360]; fructose 1,6-bisphosphate metabolic process [GO:0030388]; muscle cell cellular homeostasis [GO:0046716]; protein homotetramerization [GO:0051289]	RNA binding [GO:0003723]; actin binding [GO:0003779]; fructose-bisphosphate aldolase activity [GO:0004332]; protein binding [GO:0005515]; cytoskeletal protein binding [GO:0008092]; tubulin binding [GO:0015631]; identical protein binding [GO:0042802]; cadherin binding [GO:0045296]; fructose binding [GO:0070061]	extracellular region [GO:0005576]; extracellular space [GO:0005615]; nucleus [GO:0005634]; cytosol [GO:0005829]; actin cytoskeleton [GO:0015629]; membrane [GO:0016020]; platelet alpha granule lumen [GO:0031093]; M band [GO:0031430]; I band [GO:0031674]; secretory granule lumen [GO:0034774]; sperm head [GO:0061827]; extracellular exosome [GO:0070062]; tertiary granule lumen [GO:1904724]; ficolin-1-rich granule lumen [GO:1904813]
Nafisa_PRO7	Fructose-bisphosphate aldolase A	ALDOA	P04075	P04075	6.0811	1.5263	XT NP A	2023ms1276	fructose metabolic process [GO:0006000]; glycolytic process [GO:0006096]; ATP biosynthetic process [GO:0006754]; striated muscle contraction [GO:0006941]; actin filament organization [GO:0007015]; binding of sperm to zona pellucida [GO:0007339]; regulation of cell shape [GO:0008360]; fructose 1,6-bisphosphate metabolic process [GO:0030388]; muscle cell cellular homeostasis [GO:0046716]; protein homotetramerization [GO:0051289]	RNA binding [GO:0003723]; actin binding [GO:0003779]; fructose-bisphosphate aldolase activity [GO:0004332]; protein binding [GO:0005515]; cytoskeletal protein binding [GO:0008092]; tubulin binding [GO:0015631]; identical protein binding [GO:0042802]; cadherin binding [GO:0045296]; fructose binding [GO:0070061]	extracellular region [GO:0005576]; extracellular space [GO:0005615]; nucleus [GO:0005634]; cytosol [GO:0005829]; actin cytoskeleton [GO:0015629]; membrane [GO:0016020]; platelet alpha granule lumen [GO:0031093]; M band [GO:0031430]; I band [GO:0031674]; secretory granule lumen [GO:0034774]; sperm head [GO:0061827]; extracellular exosome [GO:0070062]; tertiary granule lumen [GO:1904724]; ficolin-1-rich granule lumen [GO:1904813]
Nafisa_PRO6	Fructose-bisphosphate aldolase A	ALDOA	P04075	P04075	6.0987	1.5537	XT NP A	2023ms1276	fructose metabolic process [GO:0006000]; glycolytic process [GO:0006096]; ATP biosynthetic process [GO:0006754]; striated muscle contraction [GO:0006941]; actin filament organization [GO:0007015]; binding of sperm to zona pellucida [GO:0007339]; regulation of cell shape [GO:0008360]; fructose 1,6-bisphosphate metabolic process [GO:0030388]; muscle cell cellular homeostasis [GO:0046716]; protein homotetramerization [GO:0051289]	RNA binding [GO:0003723]; actin binding [GO:0003779]; fructose-bisphosphate aldolase activity [GO:0004332]; protein binding [GO:0005515]; cytoskeletal protein binding [GO:0008092]; tubulin binding [GO:0015631]; identical protein binding [GO:0042802]; cadherin binding [GO:0045296]; fructose binding [GO:0070061]	extracellular region [GO:0005576]; extracellular space [GO:0005615]; nucleus [GO:0005634]; cytosol [GO:0005829]; actin cytoskeleton [GO:0015629]; membrane [GO:0016020]; platelet alpha granule lumen [GO:0031093]; M band [GO:0031430]; I band [GO:0031674]; secretory granule lumen [GO:0034774]; sperm head [GO:0061827]; extracellular exosome [GO:0070062]; tertiary granule lumen [GO:1904724]; ficolin-1-rich granule lumen [GO:1904813]
Nafisa_PRO5	Fructose-bisphosphate aldolase A	ALDOA	P04075	P04075	6.0929	1.5557	XT NP A	2023ms1276	fructose metabolic process [GO:0006000]; glycolytic process [GO:0006096]; ATP biosynthetic process [GO:0006754]; striated muscle contraction [GO:0006941]; actin filament organization [GO:0007015]; binding of sperm to zona pellucida [GO:0007339]; regulation of cell shape [GO:0008360]; fructose 1,6-bisphosphate metabolic process [GO:0030388]; muscle cell cellular homeostasis [GO:0046716]; protein homotetramerization [GO:0051289]	RNA binding [GO:0003723]; actin binding [GO:0003779]; fructose-bisphosphate aldolase activity [GO:0004332]; protein binding [GO:0005515]; cytoskeletal protein binding [GO:0008092]; tubulin binding [GO:0015631]; identical protein binding [GO:0042802]; cadherin binding [GO:0045296]; fructose binding [GO:0070061]	extracellular region [GO:0005576]; extracellular space [GO:0005615]; nucleus [GO:0005634]; cytosol [GO:0005829]; actin cytoskeleton [GO:0015629]; membrane [GO:0016020]; platelet alpha granule lumen [GO:0031093]; M band [GO:0031430]; I band [GO:0031674]; secretory granule lumen [GO:0034774]; sperm head [GO:0061827]; extracellular exosome [GO:0070062]; tertiary granule lumen [GO:1904724]; ficolin-1-rich granule lumen [GO:1904813]
Nafisa_PRO4	Fructose-bisphosphate aldolase A	ALDOA	P04075	P04075	6.1029	1.5306	XT NP A	2023ms1276	fructose metabolic process [GO:0006000]; glycolytic process [GO:0006096]; ATP biosynthetic process [GO:0006754]; striated muscle contraction [GO:0006941]; actin filament organization [GO:0007015]; binding of sperm to zona pellucida [GO:0007339]; regulation of cell shape [GO:0008360]; fructose 1,6-bisphosphate metabolic process [GO:0030388]; muscle cell cellular homeostasis [GO:0046716]; protein homotetramerization [GO:0051289]	RNA binding [GO:0003723]; actin binding [GO:0003779]; fructose-bisphosphate aldolase activity [GO:0004332]; protein binding [GO:0005515]; cytoskeletal protein binding [GO:0008092]; tubulin binding [GO:0015631]; identical protein binding [GO:0042802]; cadherin binding [GO:0045296]; fructose binding [GO:0070061]	extracellular region [GO:0005576]; extracellular space [GO:0005615]; nucleus [GO:0005634]; cytosol [GO:0005829]; actin cytoskeleton [GO:0015629]; membrane [GO:0016020]; platelet alpha granule lumen [GO:0031093]; M band [GO:0031430]; I band [GO:0031674]; secretory granule lumen [GO:0034774]; sperm head [GO:0061827]; extracellular exosome [GO:0070062]; tertiary granule lumen [GO:1904724]; ficolin-1-rich granule lumen [GO:1904813]
Nafisa_PRO3	Fructose-bisphosphate aldolase A	ALDOA	P04075	P04075	6.0663	1.4958	XT NP A	2023ms1276	fructose metabolic process [GO:0006000]; glycolytic process [GO:0006096]; ATP biosynthetic process [GO:0006754]; striated muscle contraction [GO:0006941]; actin filament organization [GO:0007015]; binding of sperm to zona pellucida [GO:0007339]; regulation of cell shape [GO:0008360]; fructose 1,6-bisphosphate metabolic process [GO:0030388]; muscle cell cellular homeostasis [GO:0046716]; protein homotetramerization [GO:0051289]	RNA binding [GO:0003723]; actin binding [GO:0003779]; fructose-bisphosphate aldolase activity [GO:0004332]; protein binding [GO:0005515]; cytoskeletal protein binding [GO:0008092]; tubulin binding [GO:0015631]; identical protein binding [GO:0042802]; cadherin binding [GO:0045296]; fructose binding [GO:0070061]	extracellular region [GO:0005576]; extracellular space [GO:0005615]; nucleus [GO:0005634]; cytosol [GO:0005829]; actin cytoskeleton [GO:0015629]; membrane [GO:0016020]; platelet alpha granule lumen [GO:0031093]; M band [GO:0031430]; I band [GO:0031674]; secretory granule lumen [GO:0034774]; sperm head [GO:0061827]; extracellular exosome [GO:0070062]; tertiary granule lumen [GO:1904724]; ficolin-1-rich granule lumen [GO:1904813]
Nafisa_PRO2	Fructose-bisphosphate aldolase A	ALDOA	P04075	P04075	6.0741	1.5224	XT NP A	2023ms1276	fructose metabolic process [GO:0006000]; glycolytic process [GO:0006096]; ATP biosynthetic process [GO:0006754]; striated muscle contraction [GO:0006941]; actin filament organization [GO:0007015]; binding of sperm to zona pellucida [GO:0007339]; regulation of cell shape [GO:0008360]; fructose 1,6-bisphosphate metabolic process [GO:0030388]; muscle cell cellular homeostasis [GO:0046716]; protein homotetramerization [GO:0051289]	RNA binding [GO:0003723]; actin binding [GO:0003779]; fructose-bisphosphate aldolase activity [GO:0004332]; protein binding [GO:0005515]; cytoskeletal protein binding [GO:0008092]; tubulin binding [GO:0015631]; identical protein binding [GO:0042802]; cadherin binding [GO:0045296]; fructose binding [GO:0070061]	extracellular region [GO:0005576]; extracellular space [GO:0005615]; nucleus [GO:0005634]; cytosol [GO:0005829]; actin cytoskeleton [GO:0015629]; membrane [GO:0016020]; platelet alpha granule lumen [GO:0031093]; M band [GO:0031430]; I band [GO:0031674]; secretory granule lumen [GO:0034774]; sperm head [GO:0061827]; extracellular exosome [GO:0070062]; tertiary granule lumen [GO:1904724]; ficolin-1-rich granule lumen [GO:1904813]
Nafisa_PRO1	Fructose-bisphosphate aldolase A	ALDOA	P04075	P04075	6.0229	1.4756	XT NP A	2023ms1276	fructose metabolic process [GO:0006000]; glycolytic process [GO:0006096]; ATP biosynthetic process [GO:0006754]; striated muscle contraction [GO:0006941]; actin filament organization [GO:0007015]; binding of sperm to zona pellucida [GO:0007339]; regulation of cell shape [GO:0008360]; fructose 1,6-bisphosphate metabolic process [GO:0030388]; muscle cell cellular homeostasis [GO:0046716]; protein homotetramerization [GO:0051289]	RNA binding [GO:0003723]; actin binding [GO:0003779]; fructose-bisphosphate aldolase activity [GO:0004332]; protein binding [GO:0005515]; cytoskeletal protein binding [GO:0008092]; tubulin binding [GO:0015631]; identical protein binding [GO:0042802]; cadherin binding [GO:0045296]; fructose binding [GO:0070061]	extracellular region [GO:0005576]; extracellular space [GO:0005615]; nucleus [GO:0005634]; cytosol [GO:0005829]; actin cytoskeleton [GO:0015629]; membrane [GO:0016020]; platelet alpha granule lumen [GO:0031093]; M band [GO:0031430]; I band [GO:0031674]; secretory granule lumen [GO:0034774]; sperm head [GO:0061827]; extracellular exosome [GO:0070062]; tertiary granule lumen [GO:1904724]; ficolin-1-rich granule lumen [GO:1904813]
Nafisa_SEN7	Transformer-2 protein homolog beta;Isoform of P62995, Isoform 3 of Transformer-2 protein homolog beta;Transformer-2 protein homolog beta	TRA2B;TRA2B;TRA2B	NA	P62995;P62995-3;Q3ZBT6	6.2938	1.681	XT NP A	2023ms1276	response to reactive oxygen species [GO:0000302]; RNA splicing, via transesterification reactions [GO:0000375]; regulation of alternative mRNA splicing, via spliceosome [GO:0000381]; mRNA splicing, via spliceosome [GO:0000398]; cerebral cortex regionalization [GO:0021796]; regulation of RNA splicing [GO:0043484]; positive regulation of mRNA splicing, via spliceosome [GO:0048026]; cellular response to glucose stimulus [GO:0071333]; embryonic brain development [GO:1990403]; ;	RNA binding [GO:0003723]; mRNA binding [GO:0003729]; protein binding [GO:0005515]; protein domain specific binding [GO:0019904]; pre-mRNA binding [GO:0036002]; identical protein binding [GO:0042802]; ;	nucleus [GO:0005634]; nuclear inner membrane [GO:0005637]; nucleoplasm [GO:0005654]; perinuclear region of cytoplasm [GO:0048471]; spliceosomal complex [GO:0005681]; protein-containing complex [GO:0032991]; ;
Nafisa_SEN6	Transformer-2 protein homolog beta;Isoform of P62995, Isoform 3 of Transformer-2 protein homolog beta;Transformer-2 protein homolog beta	TRA2B;TRA2B;TRA2B	NA	P62995;P62995-3;Q3ZBT6	6.3831	1.756	XT NP A	2023ms1276	response to reactive oxygen species [GO:0000302]; RNA splicing, via transesterification reactions [GO:0000375]; regulation of alternative mRNA splicing, via spliceosome [GO:0000381]; mRNA splicing, via spliceosome [GO:0000398]; cerebral cortex regionalization [GO:0021796]; regulation of RNA splicing [GO:0043484]; positive regulation of mRNA splicing, via spliceosome [GO:0048026]; cellular response to glucose stimulus [GO:0071333]; embryonic brain development [GO:1990403]; ;	RNA binding [GO:0003723]; mRNA binding [GO:0003729]; protein binding [GO:0005515]; protein domain specific binding [GO:0019904]; pre-mRNA binding [GO:0036002]; identical protein binding [GO:0042802]; ;	nucleus [GO:0005634]; nuclear inner membrane [GO:0005637]; nucleoplasm [GO:0005654]; perinuclear region of cytoplasm [GO:0048471]; spliceosomal complex [GO:0005681]; protein-containing complex [GO:0032991]; ;
Nafisa_SEN5	Transformer-2 protein homolog beta;Isoform of P62995, Isoform 3 of Transformer-2 protein homolog beta;Transformer-2 protein homolog beta	TRA2B;TRA2B;TRA2B	NA	P62995;P62995-3;Q3ZBT6	6.3591	1.706	XT NP A	2023ms1276	response to reactive oxygen species [GO:0000302]; RNA splicing, via transesterification reactions [GO:0000375]; regulation of alternative mRNA splicing, via spliceosome [GO:0000381]; mRNA splicing, via spliceosome [GO:0000398]; cerebral cortex regionalization [GO:0021796]; regulation of RNA splicing [GO:0043484]; positive regulation of mRNA splicing, via spliceosome [GO:0048026]; cellular response to glucose stimulus [GO:0071333]; embryonic brain development [GO:1990403]; ;	RNA binding [GO:0003723]; mRNA binding [GO:0003729]; protein binding [GO:0005515]; protein domain specific binding [GO:0019904]; pre-mRNA binding [GO:0036002]; identical protein binding [GO:0042802]; ;	nucleus [GO:0005634]; nuclear inner membrane [GO:0005637]; nucleoplasm [GO:0005654]; perinuclear region of cytoplasm [GO:0048471]; spliceosomal complex [GO:0005681]; protein-containing complex [GO:0032991]; ;
Nafisa_SEN4	Transformer-2 protein homolog beta;Isoform of P62995, Isoform 3 of Transformer-2 protein homolog beta;Transformer-2 protein homolog beta	TRA2B;TRA2B;TRA2B	NA	P62995;P62995-3;Q3ZBT6	6.3431	1.7228	XT NP A	2023ms1276	response to reactive oxygen species [GO:0000302]; RNA splicing, via transesterification reactions [GO:0000375]; regulation of alternative mRNA splicing, via spliceosome [GO:0000381]; mRNA splicing, via spliceosome [GO:0000398]; cerebral cortex regionalization [GO:0021796]; regulation of RNA splicing [GO:0043484]; positive regulation of mRNA splicing, via spliceosome [GO:0048026]; cellular response to glucose stimulus [GO:0071333]; embryonic brain development [GO:1990403]; ;	RNA binding [GO:0003723]; mRNA binding [GO:0003729]; protein binding [GO:0005515]; protein domain specific binding [GO:0019904]; pre-mRNA binding [GO:0036002]; identical protein binding [GO:0042802]; ;	nucleus [GO:0005634]; nuclear inner membrane [GO:0005637]; nucleoplasm [GO:0005654]; perinuclear region of cytoplasm [GO:0048471]; spliceosomal complex [GO:0005681]; protein-containing complex [GO:0032991]; ;
Nafisa_SEN3	Transformer-2 protein homolog beta;Isoform of P62995, Isoform 3 of Transformer-2 protein homolog beta;Transformer-2 protein homolog beta	TRA2B;TRA2B;TRA2B	NA	P62995;P62995-3;Q3ZBT6	6.3567	1.737	XT NP A	2023ms1276	response to reactive oxygen species [GO:0000302]; RNA splicing, via transesterification reactions [GO:0000375]; regulation of alternative mRNA splicing, via spliceosome [GO:0000381]; mRNA splicing, via spliceosome [GO:0000398]; cerebral cortex regionalization [GO:0021796]; regulation of RNA splicing [GO:0043484]; positive regulation of mRNA splicing, via spliceosome [GO:0048026]; cellular response to glucose stimulus [GO:0071333]; embryonic brain development [GO:1990403]; ;	RNA binding [GO:0003723]; mRNA binding [GO:0003729]; protein binding [GO:0005515]; protein domain specific binding [GO:0019904]; pre-mRNA binding [GO:0036002]; identical protein binding [GO:0042802]; ;	nucleus [GO:0005634]; nuclear inner membrane [GO:0005637]; nucleoplasm [GO:0005654]; perinuclear region of cytoplasm [GO:0048471]; spliceosomal complex [GO:0005681]; protein-containing complex [GO:0032991]; ;
Nafisa_SEN2	Transformer-2 protein homolog beta;Isoform of P62995, Isoform 3 of Transformer-2 protein homolog beta;Transformer-2 protein homolog beta	TRA2B;TRA2B;TRA2B	NA	P62995;P62995-3;Q3ZBT6	6.3606	1.7277	XT NP A	2023ms1276	response to reactive oxygen species [GO:0000302]; RNA splicing, via transesterification reactions [GO:0000375]; regulation of alternative mRNA splicing, via spliceosome [GO:0000381]; mRNA splicing, via spliceosome [GO:0000398]; cerebral cortex regionalization [GO:0021796]; regulation of RNA splicing [GO:0043484]; positive regulation of mRNA splicing, via spliceosome [GO:0048026]; cellular response to glucose stimulus [GO:0071333]; embryonic brain development [GO:1990403]; ;	RNA binding [GO:0003723]; mRNA binding [GO:0003729]; protein binding [GO:0005515]; protein domain specific binding [GO:0019904]; pre-mRNA binding [GO:0036002]; identical protein binding [GO:0042802]; ;	nucleus [GO:0005634]; nuclear inner membrane [GO:0005637]; nucleoplasm [GO:0005654]; perinuclear region of cytoplasm [GO:0048471]; spliceosomal complex [GO:0005681]; protein-containing complex [GO:0032991]; ;
Nafisa_SEN1	Transformer-2 protein homolog beta;Isoform of P62995, Isoform 3 of Transformer-2 protein homolog beta;Transformer-2 protein homolog beta	TRA2B;TRA2B;TRA2B	NA	P62995;P62995-3;Q3ZBT6	6.3385	1.7208	XT NP A	2023ms1276	response to reactive oxygen species [GO:0000302]; RNA splicing, via transesterification reactions [GO:0000375]; regulation of alternative mRNA splicing, via spliceosome [GO:0000381]; mRNA splicing, via spliceosome [GO:0000398]; cerebral cortex regionalization [GO:0021796]; regulation of RNA splicing [GO:0043484]; positive regulation of mRNA splicing, via spliceosome [GO:0048026]; cellular response to glucose stimulus [GO:0071333]; embryonic brain development [GO:1990403]; ;	RNA binding [GO:0003723]; mRNA binding [GO:0003729]; protein binding [GO:0005515]; protein domain specific binding [GO:0019904]; pre-mRNA binding [GO:0036002]; identical protein binding [GO:0042802]; ;	nucleus [GO:0005634]; nuclear inner membrane [GO:0005637]; nucleoplasm [GO:0005654]; perinuclear region of cytoplasm [GO:0048471]; spliceosomal complex [GO:0005681]; protein-containing complex [GO:0032991]; ;
Nafisa_PRO7	Transformer-2 protein homolog beta;Isoform of P62995, Isoform 3 of Transformer-2 protein homolog beta;Transformer-2 protein homolog beta	TRA2B;TRA2B;TRA2B	NA	P62995;P62995-3;Q3ZBT6	5.9301	1.3752	XT NP A	2023ms1276	response to reactive oxygen species [GO:0000302]; RNA splicing, via transesterification reactions [GO:0000375]; regulation of alternative mRNA splicing, via spliceosome [GO:0000381]; mRNA splicing, via spliceosome [GO:0000398]; cerebral cortex regionalization [GO:0021796]; regulation of RNA splicing [GO:0043484]; positive regulation of mRNA splicing, via spliceosome [GO:0048026]; cellular response to glucose stimulus [GO:0071333]; embryonic brain development [GO:1990403]; ;	RNA binding [GO:0003723]; mRNA binding [GO:0003729]; protein binding [GO:0005515]; protein domain specific binding [GO:0019904]; pre-mRNA binding [GO:0036002]; identical protein binding [GO:0042802]; ;	nucleus [GO:0005634]; nuclear inner membrane [GO:0005637]; nucleoplasm [GO:0005654]; perinuclear region of cytoplasm [GO:0048471]; spliceosomal complex [GO:0005681]; protein-containing complex [GO:0032991]; ;
Nafisa_PRO6	Transformer-2 protein homolog beta;Isoform of P62995, Isoform 3 of Transformer-2 protein homolog beta;Transformer-2 protein homolog beta	TRA2B;TRA2B;TRA2B	NA	P62995;P62995-3;Q3ZBT6	5.8791	1.334	XT NP A	2023ms1276	response to reactive oxygen species [GO:0000302]; RNA splicing, via transesterification reactions [GO:0000375]; regulation of alternative mRNA splicing, via spliceosome [GO:0000381]; mRNA splicing, via spliceosome [GO:0000398]; cerebral cortex regionalization [GO:0021796]; regulation of RNA splicing [GO:0043484]; positive regulation of mRNA splicing, via spliceosome [GO:0048026]; cellular response to glucose stimulus [GO:0071333]; embryonic brain development [GO:1990403]; ;	RNA binding [GO:0003723]; mRNA binding [GO:0003729]; protein binding [GO:0005515]; protein domain specific binding [GO:0019904]; pre-mRNA binding [GO:0036002]; identical protein binding [GO:0042802]; ;	nucleus [GO:0005634]; nuclear inner membrane [GO:0005637]; nucleoplasm [GO:0005654]; perinuclear region of cytoplasm [GO:0048471]; spliceosomal complex [GO:0005681]; protein-containing complex [GO:0032991]; ;
Nafisa_PRO5	Transformer-2 protein homolog beta;Isoform of P62995, Isoform 3 of Transformer-2 protein homolog beta;Transformer-2 protein homolog beta	TRA2B;TRA2B;TRA2B	NA	P62995;P62995-3;Q3ZBT6	5.8104	1.2732	XT NP A	2023ms1276	response to reactive oxygen species [GO:0000302]; RNA splicing, via transesterification reactions [GO:0000375]; regulation of alternative mRNA splicing, via spliceosome [GO:0000381]; mRNA splicing, via spliceosome [GO:0000398]; cerebral cortex regionalization [GO:0021796]; regulation of RNA splicing [GO:0043484]; positive regulation of mRNA splicing, via spliceosome [GO:0048026]; cellular response to glucose stimulus [GO:0071333]; embryonic brain development [GO:1990403]; ;	RNA binding [GO:0003723]; mRNA binding [GO:0003729]; protein binding [GO:0005515]; protein domain specific binding [GO:0019904]; pre-mRNA binding [GO:0036002]; identical protein binding [GO:0042802]; ;	nucleus [GO:0005634]; nuclear inner membrane [GO:0005637]; nucleoplasm [GO:0005654]; perinuclear region of cytoplasm [GO:0048471]; spliceosomal complex [GO:0005681]; protein-containing complex [GO:0032991]; ;
Nafisa_PRO4	Transformer-2 protein homolog beta;Isoform of P62995, Isoform 3 of Transformer-2 protein homolog beta;Transformer-2 protein homolog beta	TRA2B;TRA2B;TRA2B	NA	P62995;P62995-3;Q3ZBT6	5.933	1.3607	XT NP A	2023ms1276	response to reactive oxygen species [GO:0000302]; RNA splicing, via transesterification reactions [GO:0000375]; regulation of alternative mRNA splicing, via spliceosome [GO:0000381]; mRNA splicing, via spliceosome [GO:0000398]; cerebral cortex regionalization [GO:0021796]; regulation of RNA splicing [GO:0043484]; positive regulation of mRNA splicing, via spliceosome [GO:0048026]; cellular response to glucose stimulus [GO:0071333]; embryonic brain development [GO:1990403]; ;	RNA binding [GO:0003723]; mRNA binding [GO:0003729]; protein binding [GO:0005515]; protein domain specific binding [GO:0019904]; pre-mRNA binding [GO:0036002]; identical protein binding [GO:0042802]; ;	nucleus [GO:0005634]; nuclear inner membrane [GO:0005637]; nucleoplasm [GO:0005654]; perinuclear region of cytoplasm [GO:0048471]; spliceosomal complex [GO:0005681]; protein-containing complex [GO:0032991]; ;
Nafisa_PRO3	Transformer-2 protein homolog beta;Isoform of P62995, Isoform 3 of Transformer-2 protein homolog beta;Transformer-2 protein homolog beta	TRA2B;TRA2B;TRA2B	NA	P62995;P62995-3;Q3ZBT6	5.902	1.3315	XT NP A	2023ms1276	response to reactive oxygen species [GO:0000302]; RNA splicing, via transesterification reactions [GO:0000375]; regulation of alternative mRNA splicing, via spliceosome [GO:0000381]; mRNA splicing, via spliceosome [GO:0000398]; cerebral cortex regionalization [GO:0021796]; regulation of RNA splicing [GO:0043484]; positive regulation of mRNA splicing, via spliceosome [GO:0048026]; cellular response to glucose stimulus [GO:0071333]; embryonic brain development [GO:1990403]; ;	RNA binding [GO:0003723]; mRNA binding [GO:0003729]; protein binding [GO:0005515]; protein domain specific binding [GO:0019904]; pre-mRNA binding [GO:0036002]; identical protein binding [GO:0042802]; ;	nucleus [GO:0005634]; nuclear inner membrane [GO:0005637]; nucleoplasm [GO:0005654]; perinuclear region of cytoplasm [GO:0048471]; spliceosomal complex [GO:0005681]; protein-containing complex [GO:0032991]; ;
Nafisa_PRO2	Transformer-2 protein homolog beta;Isoform of P62995, Isoform 3 of Transformer-2 protein homolog beta;Transformer-2 protein homolog beta	TRA2B;TRA2B;TRA2B	NA	P62995;P62995-3;Q3ZBT6	5.7982	1.2464	XT NP A	2023ms1276	response to reactive oxygen species [GO:0000302]; RNA splicing, via transesterification reactions [GO:0000375]; regulation of alternative mRNA splicing, via spliceosome [GO:0000381]; mRNA splicing, via spliceosome [GO:0000398]; cerebral cortex regionalization [GO:0021796]; regulation of RNA splicing [GO:0043484]; positive regulation of mRNA splicing, via spliceosome [GO:0048026]; cellular response to glucose stimulus [GO:0071333]; embryonic brain development [GO:1990403]; ;	RNA binding [GO:0003723]; mRNA binding [GO:0003729]; protein binding [GO:0005515]; protein domain specific binding [GO:0019904]; pre-mRNA binding [GO:0036002]; identical protein binding [GO:0042802]; ;	nucleus [GO:0005634]; nuclear inner membrane [GO:0005637]; nucleoplasm [GO:0005654]; perinuclear region of cytoplasm [GO:0048471]; spliceosomal complex [GO:0005681]; protein-containing complex [GO:0032991]; ;
Nafisa_PRO1	Transformer-2 protein homolog beta;Isoform of P62995, Isoform 3 of Transformer-2 protein homolog beta;Transformer-2 protein homolog beta	TRA2B;TRA2B;TRA2B	NA	P62995;P62995-3;Q3ZBT6	5.8969	1.3496	XT NP A	2023ms1276	response to reactive oxygen species [GO:0000302]; RNA splicing, via transesterification reactions [GO:0000375]; regulation of alternative mRNA splicing, via spliceosome [GO:0000381]; mRNA splicing, via spliceosome [GO:0000398]; cerebral cortex regionalization [GO:0021796]; regulation of RNA splicing [GO:0043484]; positive regulation of mRNA splicing, via spliceosome [GO:0048026]; cellular response to glucose stimulus [GO:0071333]; embryonic brain development [GO:1990403]; ;	RNA binding [GO:0003723]; mRNA binding [GO:0003729]; protein binding [GO:0005515]; protein domain specific binding [GO:0019904]; pre-mRNA binding [GO:0036002]; identical protein binding [GO:0042802]; ;	nucleus [GO:0005634]; nuclear inner membrane [GO:0005637]; nucleoplasm [GO:0005654]; perinuclear region of cytoplasm [GO:0048471]; spliceosomal complex [GO:0005681]; protein-containing complex [GO:0032991]; ;
Nafisa_SEN7	Death-inducer obliterator 1	DIDO1	Q9BTC0	Q9BTC0	4.6253	0.0125	XT NP A	2023ms1276	transcription, DNA-templated [GO:0006351]; apoptotic signaling pathway [GO:0097190]	RNA binding [GO:0003723]; metal ion binding [GO:0046872]	nucleus [GO:0005634]; cytoplasm [GO:0005737]; spindle [GO:0005819]
Nafisa_SEN6	Death-inducer obliterator 1	DIDO1	Q9BTC0	Q9BTC0	4.6537	0.0266	XT NP A	2023ms1276	transcription, DNA-templated [GO:0006351]; apoptotic signaling pathway [GO:0097190]	RNA binding [GO:0003723]; metal ion binding [GO:0046872]	nucleus [GO:0005634]; cytoplasm [GO:0005737]; spindle [GO:0005819]
Nafisa_SEN5	Death-inducer obliterator 1	DIDO1	Q9BTC0	Q9BTC0	4.673	0.0199	XT NP A	2023ms1276	transcription, DNA-templated [GO:0006351]; apoptotic signaling pathway [GO:0097190]	RNA binding [GO:0003723]; metal ion binding [GO:0046872]	nucleus [GO:0005634]; cytoplasm [GO:0005737]; spindle [GO:0005819]
Nafisa_SEN4	Death-inducer obliterator 1	DIDO1	Q9BTC0	Q9BTC0	4.6231	0.0028	XT NP A	2023ms1276	transcription, DNA-templated [GO:0006351]; apoptotic signaling pathway [GO:0097190]	RNA binding [GO:0003723]; metal ion binding [GO:0046872]	nucleus [GO:0005634]; cytoplasm [GO:0005737]; spindle [GO:0005819]
Nafisa_SEN3	Death-inducer obliterator 1	DIDO1	Q9BTC0	Q9BTC0	4.6657	0.046	XT NP A	2023ms1276	transcription, DNA-templated [GO:0006351]; apoptotic signaling pathway [GO:0097190]	RNA binding [GO:0003723]; metal ion binding [GO:0046872]	nucleus [GO:0005634]; cytoplasm [GO:0005737]; spindle [GO:0005819]
Nafisa_SEN2	Death-inducer obliterator 1	DIDO1	Q9BTC0	Q9BTC0	4.7118	0.0789	XT NP A	2023ms1276	transcription, DNA-templated [GO:0006351]; apoptotic signaling pathway [GO:0097190]	RNA binding [GO:0003723]; metal ion binding [GO:0046872]	nucleus [GO:0005634]; cytoplasm [GO:0005737]; spindle [GO:0005819]
Nafisa_SEN1	Death-inducer obliterator 1	DIDO1	Q9BTC0	Q9BTC0	4.691	0.0733	XT NP A	2023ms1276	transcription, DNA-templated [GO:0006351]; apoptotic signaling pathway [GO:0097190]	RNA binding [GO:0003723]; metal ion binding [GO:0046872]	nucleus [GO:0005634]; cytoplasm [GO:0005737]; spindle [GO:0005819]
Nafisa_PRO7	Death-inducer obliterator 1	DIDO1	Q9BTC0	Q9BTC0	4.3496	-0.2053	XT NP A	2023ms1276	transcription, DNA-templated [GO:0006351]; apoptotic signaling pathway [GO:0097190]	RNA binding [GO:0003723]; metal ion binding [GO:0046872]	nucleus [GO:0005634]; cytoplasm [GO:0005737]; spindle [GO:0005819]
Nafisa_PRO6	Death-inducer obliterator 1	DIDO1	Q9BTC0	Q9BTC0	4.3141	-0.231	XT NP A	2023ms1276	transcription, DNA-templated [GO:0006351]; apoptotic signaling pathway [GO:0097190]	RNA binding [GO:0003723]; metal ion binding [GO:0046872]	nucleus [GO:0005634]; cytoplasm [GO:0005737]; spindle [GO:0005819]
Nafisa_PRO5	Death-inducer obliterator 1	DIDO1	Q9BTC0	Q9BTC0	4.3943	-0.1428	XT NP A	2023ms1276	transcription, DNA-templated [GO:0006351]; apoptotic signaling pathway [GO:0097190]	RNA binding [GO:0003723]; metal ion binding [GO:0046872]	nucleus [GO:0005634]; cytoplasm [GO:0005737]; spindle [GO:0005819]
Nafisa_PRO4	Death-inducer obliterator 1	DIDO1	Q9BTC0	Q9BTC0	4.5274	-0.0448	XT NP A	2023ms1276	transcription, DNA-templated [GO:0006351]; apoptotic signaling pathway [GO:0097190]	RNA binding [GO:0003723]; metal ion binding [GO:0046872]	nucleus [GO:0005634]; cytoplasm [GO:0005737]; spindle [GO:0005819]
Nafisa_PRO3	Death-inducer obliterator 1	DIDO1	Q9BTC0	Q9BTC0	4.4814	-0.0891	XT NP A	2023ms1276	transcription, DNA-templated [GO:0006351]; apoptotic signaling pathway [GO:0097190]	RNA binding [GO:0003723]; metal ion binding [GO:0046872]	nucleus [GO:0005634]; cytoplasm [GO:0005737]; spindle [GO:0005819]
Nafisa_PRO2	Death-inducer obliterator 1	DIDO1	Q9BTC0	Q9BTC0	4.4534	-0.0984	XT NP A	2023ms1276	transcription, DNA-templated [GO:0006351]; apoptotic signaling pathway [GO:0097190]	RNA binding [GO:0003723]; metal ion binding [GO:0046872]	nucleus [GO:0005634]; cytoplasm [GO:0005737]; spindle [GO:0005819]
Nafisa_PRO1	Death-inducer obliterator 1	DIDO1	Q9BTC0	Q9BTC0	4.3019	-0.2454	XT NP A	2023ms1276	transcription, DNA-templated [GO:0006351]; apoptotic signaling pathway [GO:0097190]	RNA binding [GO:0003723]; metal ion binding [GO:0046872]	nucleus [GO:0005634]; cytoplasm [GO:0005737]; spindle [GO:0005819]
Nafisa_SEN7	Uroporphyrinogen decarboxylase	UROD	P06132	P06132	5.236	0.6232	XT NP B	2023ms1276	protoporphyrinogen IX biosynthetic process [GO:0006782]; heme biosynthetic process [GO:0006783]	uroporphyrinogen decarboxylase activity [GO:0004853]; protein binding [GO:0005515]	nucleoplasm [GO:0005654]; cytosol [GO:0005829]
Nafisa_SEN6	Uroporphyrinogen decarboxylase	UROD	P06132	P06132	5.2667	0.6396	XT NP B	2023ms1276	protoporphyrinogen IX biosynthetic process [GO:0006782]; heme biosynthetic process [GO:0006783]	uroporphyrinogen decarboxylase activity [GO:0004853]; protein binding [GO:0005515]	nucleoplasm [GO:0005654]; cytosol [GO:0005829]
Nafisa_SEN5	Uroporphyrinogen decarboxylase	UROD	P06132	P06132	5.2577	0.6046	XT NP B	2023ms1276	protoporphyrinogen IX biosynthetic process [GO:0006782]; heme biosynthetic process [GO:0006783]	uroporphyrinogen decarboxylase activity [GO:0004853]; protein binding [GO:0005515]	nucleoplasm [GO:0005654]; cytosol [GO:0005829]
Nafisa_SEN4	Uroporphyrinogen decarboxylase	UROD	P06132	P06132	5.2294	0.609	XT NP B	2023ms1276	protoporphyrinogen IX biosynthetic process [GO:0006782]; heme biosynthetic process [GO:0006783]	uroporphyrinogen decarboxylase activity [GO:0004853]; protein binding [GO:0005515]	nucleoplasm [GO:0005654]; cytosol [GO:0005829]
Nafisa_SEN3	Uroporphyrinogen decarboxylase	UROD	P06132	P06132	5.2717	0.6521	XT NP B	2023ms1276	protoporphyrinogen IX biosynthetic process [GO:0006782]; heme biosynthetic process [GO:0006783]	uroporphyrinogen decarboxylase activity [GO:0004853]; protein binding [GO:0005515]	nucleoplasm [GO:0005654]; cytosol [GO:0005829]
Nafisa_SEN2	Uroporphyrinogen decarboxylase	UROD	P06132	P06132	5.2934	0.6605	XT NP B	2023ms1276	protoporphyrinogen IX biosynthetic process [GO:0006782]; heme biosynthetic process [GO:0006783]	uroporphyrinogen decarboxylase activity [GO:0004853]; protein binding [GO:0005515]	nucleoplasm [GO:0005654]; cytosol [GO:0005829]
Nafisa_SEN1	Uroporphyrinogen decarboxylase	UROD	P06132	P06132	5.323	0.7053	XT NP B	2023ms1276	protoporphyrinogen IX biosynthetic process [GO:0006782]; heme biosynthetic process [GO:0006783]	uroporphyrinogen decarboxylase activity [GO:0004853]; protein binding [GO:0005515]	nucleoplasm [GO:0005654]; cytosol [GO:0005829]
Nafisa_PRO7	Uroporphyrinogen decarboxylase	UROD	P06132	P06132	5.0455	0.4907	XT NP B	2023ms1276	protoporphyrinogen IX biosynthetic process [GO:0006782]; heme biosynthetic process [GO:0006783]	uroporphyrinogen decarboxylase activity [GO:0004853]; protein binding [GO:0005515]	nucleoplasm [GO:0005654]; cytosol [GO:0005829]
Nafisa_PRO6	Uroporphyrinogen decarboxylase	UROD	P06132	P06132	5.0925	0.5475	XT NP B	2023ms1276	protoporphyrinogen IX biosynthetic process [GO:0006782]; heme biosynthetic process [GO:0006783]	uroporphyrinogen decarboxylase activity [GO:0004853]; protein binding [GO:0005515]	nucleoplasm [GO:0005654]; cytosol [GO:0005829]
Nafisa_PRO5	Uroporphyrinogen decarboxylase	UROD	P06132	P06132	5.0993	0.5621	XT NP B	2023ms1276	protoporphyrinogen IX biosynthetic process [GO:0006782]; heme biosynthetic process [GO:0006783]	uroporphyrinogen decarboxylase activity [GO:0004853]; protein binding [GO:0005515]	nucleoplasm [GO:0005654]; cytosol [GO:0005829]
Nafisa_PRO4	Uroporphyrinogen decarboxylase	UROD	P06132	P06132	5.0931	0.5208	XT NP B	2023ms1276	protoporphyrinogen IX biosynthetic process [GO:0006782]; heme biosynthetic process [GO:0006783]	uroporphyrinogen decarboxylase activity [GO:0004853]; protein binding [GO:0005515]	nucleoplasm [GO:0005654]; cytosol [GO:0005829]
Nafisa_PRO3	Uroporphyrinogen decarboxylase	UROD	P06132	P06132	5.0814	0.5109	XT NP B	2023ms1276	protoporphyrinogen IX biosynthetic process [GO:0006782]; heme biosynthetic process [GO:0006783]	uroporphyrinogen decarboxylase activity [GO:0004853]; protein binding [GO:0005515]	nucleoplasm [GO:0005654]; cytosol [GO:0005829]
Nafisa_PRO2	Uroporphyrinogen decarboxylase	UROD	P06132	P06132	5.0013	0.4496	XT NP B	2023ms1276	protoporphyrinogen IX biosynthetic process [GO:0006782]; heme biosynthetic process [GO:0006783]	uroporphyrinogen decarboxylase activity [GO:0004853]; protein binding [GO:0005515]	nucleoplasm [GO:0005654]; cytosol [GO:0005829]
Nafisa_PRO1	Uroporphyrinogen decarboxylase	UROD	P06132	P06132	5.0854	0.5382	XT NP B	2023ms1276	protoporphyrinogen IX biosynthetic process [GO:0006782]; heme biosynthetic process [GO:0006783]	uroporphyrinogen decarboxylase activity [GO:0004853]; protein binding [GO:0005515]	nucleoplasm [GO:0005654]; cytosol [GO:0005829]
Nafisa_SEN7	Transaldolase	TALDO1	A0A140VK56	P37837	5.9045	1.2918	XT NP B	2023ms1276	carbohydrate metabolic process [GO:0005975]; fructose 6-phosphate metabolic process [GO:0006002]; glyceraldehyde-3-phosphate metabolic process [GO:0019682]; pentose-phosphate shunt, non-oxidative branch [GO:0009052]	protein binding [GO:0005515]; monosaccharide binding [GO:0048029]; transaldolase activity [GO:0004801]	nucleus [GO:0005634]; cytoplasm [GO:0005737]; cytosol [GO:0005829]; extracellular exosome [GO:0070062]; intracellular anatomical structure [GO:0005622]
Nafisa_SEN6	Transaldolase	TALDO1	A0A140VK56	P37837	5.9774	1.3503	XT NP B	2023ms1276	carbohydrate metabolic process [GO:0005975]; fructose 6-phosphate metabolic process [GO:0006002]; glyceraldehyde-3-phosphate metabolic process [GO:0019682]; pentose-phosphate shunt, non-oxidative branch [GO:0009052]	protein binding [GO:0005515]; monosaccharide binding [GO:0048029]; transaldolase activity [GO:0004801]	nucleus [GO:0005634]; cytoplasm [GO:0005737]; cytosol [GO:0005829]; extracellular exosome [GO:0070062]; intracellular anatomical structure [GO:0005622]
Nafisa_SEN5	Transaldolase	TALDO1	A0A140VK56	P37837	5.9795	1.3264	XT NP B	2023ms1276	carbohydrate metabolic process [GO:0005975]; fructose 6-phosphate metabolic process [GO:0006002]; glyceraldehyde-3-phosphate metabolic process [GO:0019682]; pentose-phosphate shunt, non-oxidative branch [GO:0009052]	protein binding [GO:0005515]; monosaccharide binding [GO:0048029]; transaldolase activity [GO:0004801]	nucleus [GO:0005634]; cytoplasm [GO:0005737]; cytosol [GO:0005829]; extracellular exosome [GO:0070062]; intracellular anatomical structure [GO:0005622]
Nafisa_SEN4	Transaldolase	TALDO1	A0A140VK56	P37837	5.8714	1.2511	XT NP B	2023ms1276	carbohydrate metabolic process [GO:0005975]; fructose 6-phosphate metabolic process [GO:0006002]; glyceraldehyde-3-phosphate metabolic process [GO:0019682]; pentose-phosphate shunt, non-oxidative branch [GO:0009052]	protein binding [GO:0005515]; monosaccharide binding [GO:0048029]; transaldolase activity [GO:0004801]	nucleus [GO:0005634]; cytoplasm [GO:0005737]; cytosol [GO:0005829]; extracellular exosome [GO:0070062]; intracellular anatomical structure [GO:0005622]
Nafisa_SEN3	Transaldolase	TALDO1	A0A140VK56	P37837	5.8986	1.279	XT NP B	2023ms1276	carbohydrate metabolic process [GO:0005975]; fructose 6-phosphate metabolic process [GO:0006002]; glyceraldehyde-3-phosphate metabolic process [GO:0019682]; pentose-phosphate shunt, non-oxidative branch [GO:0009052]	protein binding [GO:0005515]; monosaccharide binding [GO:0048029]; transaldolase activity [GO:0004801]	nucleus [GO:0005634]; cytoplasm [GO:0005737]; cytosol [GO:0005829]; extracellular exosome [GO:0070062]; intracellular anatomical structure [GO:0005622]
Nafisa_SEN2	Transaldolase	TALDO1	A0A140VK56	P37837	5.9003	1.2674	XT NP B	2023ms1276	carbohydrate metabolic process [GO:0005975]; fructose 6-phosphate metabolic process [GO:0006002]; glyceraldehyde-3-phosphate metabolic process [GO:0019682]; pentose-phosphate shunt, non-oxidative branch [GO:0009052]	protein binding [GO:0005515]; monosaccharide binding [GO:0048029]; transaldolase activity [GO:0004801]	nucleus [GO:0005634]; cytoplasm [GO:0005737]; cytosol [GO:0005829]; extracellular exosome [GO:0070062]; intracellular anatomical structure [GO:0005622]
Nafisa_SEN1	Transaldolase	TALDO1	A0A140VK56	P37837	5.8931	1.2754	XT NP B	2023ms1276	carbohydrate metabolic process [GO:0005975]; fructose 6-phosphate metabolic process [GO:0006002]; glyceraldehyde-3-phosphate metabolic process [GO:0019682]; pentose-phosphate shunt, non-oxidative branch [GO:0009052]	protein binding [GO:0005515]; monosaccharide binding [GO:0048029]; transaldolase activity [GO:0004801]	nucleus [GO:0005634]; cytoplasm [GO:0005737]; cytosol [GO:0005829]; extracellular exosome [GO:0070062]; intracellular anatomical structure [GO:0005622]
Nafisa_PRO7	Transaldolase	TALDO1	A0A140VK56	P37837	5.1391	0.5842	XT NP B	2023ms1276	carbohydrate metabolic process [GO:0005975]; fructose 6-phosphate metabolic process [GO:0006002]; glyceraldehyde-3-phosphate metabolic process [GO:0019682]; pentose-phosphate shunt, non-oxidative branch [GO:0009052]	protein binding [GO:0005515]; monosaccharide binding [GO:0048029]; transaldolase activity [GO:0004801]	nucleus [GO:0005634]; cytoplasm [GO:0005737]; cytosol [GO:0005829]; extracellular exosome [GO:0070062]; intracellular anatomical structure [GO:0005622]
Nafisa_PRO6	Transaldolase	TALDO1	A0A140VK56	P37837	5.1703	0.6252	XT NP B	2023ms1276	carbohydrate metabolic process [GO:0005975]; fructose 6-phosphate metabolic process [GO:0006002]; glyceraldehyde-3-phosphate metabolic process [GO:0019682]; pentose-phosphate shunt, non-oxidative branch [GO:0009052]	protein binding [GO:0005515]; monosaccharide binding [GO:0048029]; transaldolase activity [GO:0004801]	nucleus [GO:0005634]; cytoplasm [GO:0005737]; cytosol [GO:0005829]; extracellular exosome [GO:0070062]; intracellular anatomical structure [GO:0005622]
Nafisa_PRO5	Transaldolase	TALDO1	A0A140VK56	P37837	5.2296	0.6924	XT NP B	2023ms1276	carbohydrate metabolic process [GO:0005975]; fructose 6-phosphate metabolic process [GO:0006002]; glyceraldehyde-3-phosphate metabolic process [GO:0019682]; pentose-phosphate shunt, non-oxidative branch [GO:0009052]	protein binding [GO:0005515]; monosaccharide binding [GO:0048029]; transaldolase activity [GO:0004801]	nucleus [GO:0005634]; cytoplasm [GO:0005737]; cytosol [GO:0005829]; extracellular exosome [GO:0070062]; intracellular anatomical structure [GO:0005622]
Nafisa_PRO4	Transaldolase	TALDO1	A0A140VK56	P37837	5.203	0.6307	XT NP B	2023ms1276	carbohydrate metabolic process [GO:0005975]; fructose 6-phosphate metabolic process [GO:0006002]; glyceraldehyde-3-phosphate metabolic process [GO:0019682]; pentose-phosphate shunt, non-oxidative branch [GO:0009052]	protein binding [GO:0005515]; monosaccharide binding [GO:0048029]; transaldolase activity [GO:0004801]	nucleus [GO:0005634]; cytoplasm [GO:0005737]; cytosol [GO:0005829]; extracellular exosome [GO:0070062]; intracellular anatomical structure [GO:0005622]
Nafisa_PRO3	Transaldolase	TALDO1	A0A140VK56	P37837	5.264	0.6934	XT NP B	2023ms1276	carbohydrate metabolic process [GO:0005975]; fructose 6-phosphate metabolic process [GO:0006002]; glyceraldehyde-3-phosphate metabolic process [GO:0019682]; pentose-phosphate shunt, non-oxidative branch [GO:0009052]	protein binding [GO:0005515]; monosaccharide binding [GO:0048029]; transaldolase activity [GO:0004801]	nucleus [GO:0005634]; cytoplasm [GO:0005737]; cytosol [GO:0005829]; extracellular exosome [GO:0070062]; intracellular anatomical structure [GO:0005622]
Nafisa_PRO2	Transaldolase	TALDO1	A0A140VK56	P37837	5.2239	0.6722	XT NP B	2023ms1276	carbohydrate metabolic process [GO:0005975]; fructose 6-phosphate metabolic process [GO:0006002]; glyceraldehyde-3-phosphate metabolic process [GO:0019682]; pentose-phosphate shunt, non-oxidative branch [GO:0009052]	protein binding [GO:0005515]; monosaccharide binding [GO:0048029]; transaldolase activity [GO:0004801]	nucleus [GO:0005634]; cytoplasm [GO:0005737]; cytosol [GO:0005829]; extracellular exosome [GO:0070062]; intracellular anatomical structure [GO:0005622]
Nafisa_PRO1	Transaldolase	TALDO1	A0A140VK56	P37837	5.148	0.6007	XT NP B	2023ms1276	carbohydrate metabolic process [GO:0005975]; fructose 6-phosphate metabolic process [GO:0006002]; glyceraldehyde-3-phosphate metabolic process [GO:0019682]; pentose-phosphate shunt, non-oxidative branch [GO:0009052]	protein binding [GO:0005515]; monosaccharide binding [GO:0048029]; transaldolase activity [GO:0004801]	nucleus [GO:0005634]; cytoplasm [GO:0005737]; cytosol [GO:0005829]; extracellular exosome [GO:0070062]; intracellular anatomical structure [GO:0005622]
Nafisa_SEN7	Fibulin-1	FBLN1	P23142	A0A3Q1MG73	6.9066	2.2938	XT NP B	2023ms1276	NA	NA	NA
Nafisa_SEN6	Fibulin-1	FBLN1	P23142	A0A3Q1MG73	6.8935	2.2664	XT NP B	2023ms1276	NA	NA	NA
Nafisa_SEN5	Fibulin-1	FBLN1	P23142	A0A3Q1MG73	6.8454	2.1923	XT NP B	2023ms1276	NA	NA	NA
Nafisa_SEN4	Fibulin-1	FBLN1	P23142	A0A3Q1MG73	6.9348	2.3145	XT NP B	2023ms1276	NA	NA	NA
Nafisa_SEN3	Fibulin-1	FBLN1	P23142	A0A3Q1MG73	6.884	2.2643	XT NP B	2023ms1276	NA	NA	NA
Nafisa_SEN2	Fibulin-1	FBLN1	P23142	A0A3Q1MG73	6.8833	2.2504	XT NP B	2023ms1276	NA	NA	NA
Nafisa_SEN1	Fibulin-1	FBLN1	P23142	A0A3Q1MG73	6.8266	2.2089	XT NP B	2023ms1276	NA	NA	NA
Nafisa_PRO7	Fibulin-1	FBLN1	P23142	A0A3Q1MG73	6.9347	2.3798	XT NP B	2023ms1276	NA	NA	NA
Nafisa_PRO6	Fibulin-1	FBLN1	P23142	A0A3Q1MG73	6.9239	2.3789	XT NP B	2023ms1276	NA	NA	NA
Nafisa_PRO5	Fibulin-1	FBLN1	P23142	A0A3Q1MG73	6.9256	2.3884	XT NP B	2023ms1276	NA	NA	NA
Nafisa_PRO4	Fibulin-1	FBLN1	P23142	A0A3Q1MG73	6.9207	2.3485	XT NP B	2023ms1276	NA	NA	NA
Nafisa_PRO3	Fibulin-1	FBLN1	P23142	A0A3Q1MG73	6.9657	2.3952	XT NP B	2023ms1276	NA	NA	NA
Nafisa_PRO2	Fibulin-1	FBLN1	P23142	A0A3Q1MG73	6.9475	2.3957	XT NP B	2023ms1276	NA	NA	NA
Nafisa_PRO1	Fibulin-1	FBLN1	P23142	A0A3Q1MG73	6.9564	2.4091	XT NP B	2023ms1276	NA	NA	NA
Nafisa_SEN7	Kelch domain containing 4	KLHDC4	Q8TBB5	E1BGH2	3.93	-0.6828	XT NP A	2023ms1276	NA	NA	NA
Nafisa_SEN6	Kelch domain containing 4	KLHDC4	Q8TBB5	E1BGH2	3.7932	-0.8339	XT NP A	2023ms1276	NA	NA	NA
Nafisa_SEN5	Kelch domain containing 4	KLHDC4	Q8TBB5	E1BGH2	3.8311	-0.822	XT NP A	2023ms1276	NA	NA	NA
Nafisa_SEN4	Kelch domain containing 4	KLHDC4	Q8TBB5	E1BGH2	3.9348	-0.6856	XT NP A	2023ms1276	NA	NA	NA
Nafisa_SEN3	Kelch domain containing 4	KLHDC4	Q8TBB5	E1BGH2	3.7927	-0.827	XT NP A	2023ms1276	NA	NA	NA
Nafisa_SEN2	Kelch domain containing 4	KLHDC4	Q8TBB5	E1BGH2	3.8651	-0.7678	XT NP A	2023ms1276	NA	NA	NA
Nafisa_SEN1	Kelch domain containing 4	KLHDC4	Q8TBB5	E1BGH2	3.9179	-0.6998	XT NP A	2023ms1276	NA	NA	NA
Nafisa_PRO7	Kelch domain containing 4	KLHDC4	Q8TBB5	E1BGH2	3.9842	-0.5707	XT NP A	2023ms1276	NA	NA	NA
Nafisa_PRO6	Kelch domain containing 4	KLHDC4	Q8TBB5	E1BGH2	3.7906	-0.7545	XT NP A	2023ms1276	NA	NA	NA
Nafisa_PRO5	Kelch domain containing 4	KLHDC4	Q8TBB5	E1BGH2	3.8709	-0.6663	XT NP A	2023ms1276	NA	NA	NA
Nafisa_PRO4	Kelch domain containing 4	KLHDC4	Q8TBB5	E1BGH2	4.1742	-0.3981	XT NP A	2023ms1276	NA	NA	NA
Nafisa_PRO3	Kelch domain containing 4	KLHDC4	Q8TBB5	E1BGH2	4.0579	-0.5127	XT NP A	2023ms1276	NA	NA	NA
Nafisa_PRO2	Kelch domain containing 4	KLHDC4	Q8TBB5	E1BGH2	4.041	-0.5108	XT NP A	2023ms1276	NA	NA	NA
Nafisa_PRO1	Kelch domain containing 4	KLHDC4	Q8TBB5	E1BGH2	3.9735	-0.5738	XT NP A	2023ms1276	NA	NA	NA
Nafisa_SEN7	Neuronal cell adhesion molecule;Neuronal cell adhesion molecule;Neuronal cell adhesion molecule;Neuronal cell adhesion molecule;Neuronal cell adhesion molecule	NRCAM;NRCAM;NRCAM;NRCAM;NRCAM	NA	A0A3Q1LP71;A0A3Q1M3L7;A0A3Q1MBI4;A0A3Q1N110;E1BLM2	4.8499	0.2371	XT NP B	2023ms1276	; ; ; ;	; ; ; ;	; ; ; ;
Nafisa_SEN6	Neuronal cell adhesion molecule;Neuronal cell adhesion molecule;Neuronal cell adhesion molecule;Neuronal cell adhesion molecule;Neuronal cell adhesion molecule	NRCAM;NRCAM;NRCAM;NRCAM;NRCAM	NA	A0A3Q1LP71;A0A3Q1M3L7;A0A3Q1MBI4;A0A3Q1N110;E1BLM2	4.7652	0.1381	XT NP B	2023ms1276	; ; ; ;	; ; ; ;	; ; ; ;
Nafisa_SEN5	Neuronal cell adhesion molecule;Neuronal cell adhesion molecule;Neuronal cell adhesion molecule;Neuronal cell adhesion molecule;Neuronal cell adhesion molecule	NRCAM;NRCAM;NRCAM;NRCAM;NRCAM	NA	A0A3Q1LP71;A0A3Q1M3L7;A0A3Q1MBI4;A0A3Q1N110;E1BLM2	4.7362	0.0831	XT NP B	2023ms1276	; ; ; ;	; ; ; ;	; ; ; ;
Nafisa_SEN4	Neuronal cell adhesion molecule;Neuronal cell adhesion molecule;Neuronal cell adhesion molecule;Neuronal cell adhesion molecule;Neuronal cell adhesion molecule	NRCAM;NRCAM;NRCAM;NRCAM;NRCAM	NA	A0A3Q1LP71;A0A3Q1M3L7;A0A3Q1MBI4;A0A3Q1N110;E1BLM2	4.7895	0.1691	XT NP B	2023ms1276	; ; ; ;	; ; ; ;	; ; ; ;
Nafisa_SEN3	Neuronal cell adhesion molecule;Neuronal cell adhesion molecule;Neuronal cell adhesion molecule;Neuronal cell adhesion molecule;Neuronal cell adhesion molecule	NRCAM;NRCAM;NRCAM;NRCAM;NRCAM	NA	A0A3Q1LP71;A0A3Q1M3L7;A0A3Q1MBI4;A0A3Q1N110;E1BLM2	4.823	0.2033	XT NP B	2023ms1276	; ; ; ;	; ; ; ;	; ; ; ;
Nafisa_SEN2	Neuronal cell adhesion molecule;Neuronal cell adhesion molecule;Neuronal cell adhesion molecule;Neuronal cell adhesion molecule;Neuronal cell adhesion molecule	NRCAM;NRCAM;NRCAM;NRCAM;NRCAM	NA	A0A3Q1LP71;A0A3Q1M3L7;A0A3Q1MBI4;A0A3Q1N110;E1BLM2	4.7927	0.1597	XT NP B	2023ms1276	; ; ; ;	; ; ; ;	; ; ; ;
Nafisa_SEN1	Neuronal cell adhesion molecule;Neuronal cell adhesion molecule;Neuronal cell adhesion molecule;Neuronal cell adhesion molecule;Neuronal cell adhesion molecule	NRCAM;NRCAM;NRCAM;NRCAM;NRCAM	NA	A0A3Q1LP71;A0A3Q1M3L7;A0A3Q1MBI4;A0A3Q1N110;E1BLM2	4.7918	0.1741	XT NP B	2023ms1276	; ; ; ;	; ; ; ;	; ; ; ;
Nafisa_PRO7	Neuronal cell adhesion molecule;Neuronal cell adhesion molecule;Neuronal cell adhesion molecule;Neuronal cell adhesion molecule;Neuronal cell adhesion molecule	NRCAM;NRCAM;NRCAM;NRCAM;NRCAM	NA	A0A3Q1LP71;A0A3Q1M3L7;A0A3Q1MBI4;A0A3Q1N110;E1BLM2	4.7954	0.2405	XT NP B	2023ms1276	; ; ; ;	; ; ; ;	; ; ; ;
Nafisa_PRO6	Neuronal cell adhesion molecule;Neuronal cell adhesion molecule;Neuronal cell adhesion molecule;Neuronal cell adhesion molecule;Neuronal cell adhesion molecule	NRCAM;NRCAM;NRCAM;NRCAM;NRCAM	NA	A0A3Q1LP71;A0A3Q1M3L7;A0A3Q1MBI4;A0A3Q1N110;E1BLM2	4.8336	0.2886	XT NP B	2023ms1276	; ; ; ;	; ; ; ;	; ; ; ;
Nafisa_PRO5	Neuronal cell adhesion molecule;Neuronal cell adhesion molecule;Neuronal cell adhesion molecule;Neuronal cell adhesion molecule;Neuronal cell adhesion molecule	NRCAM;NRCAM;NRCAM;NRCAM;NRCAM	NA	A0A3Q1LP71;A0A3Q1M3L7;A0A3Q1MBI4;A0A3Q1N110;E1BLM2	4.8161	0.2789	XT NP B	2023ms1276	; ; ; ;	; ; ; ;	; ; ; ;
Nafisa_PRO4	Neuronal cell adhesion molecule;Neuronal cell adhesion molecule;Neuronal cell adhesion molecule;Neuronal cell adhesion molecule;Neuronal cell adhesion molecule	NRCAM;NRCAM;NRCAM;NRCAM;NRCAM	NA	A0A3Q1LP71;A0A3Q1M3L7;A0A3Q1MBI4;A0A3Q1N110;E1BLM2	4.8325	0.2603	XT NP B	2023ms1276	; ; ; ;	; ; ; ;	; ; ; ;
Nafisa_PRO3	Neuronal cell adhesion molecule;Neuronal cell adhesion molecule;Neuronal cell adhesion molecule;Neuronal cell adhesion molecule;Neuronal cell adhesion molecule	NRCAM;NRCAM;NRCAM;NRCAM;NRCAM	NA	A0A3Q1LP71;A0A3Q1M3L7;A0A3Q1MBI4;A0A3Q1N110;E1BLM2	4.8475	0.2769	XT NP B	2023ms1276	; ; ; ;	; ; ; ;	; ; ; ;
Nafisa_PRO2	Neuronal cell adhesion molecule;Neuronal cell adhesion molecule;Neuronal cell adhesion molecule;Neuronal cell adhesion molecule;Neuronal cell adhesion molecule	NRCAM;NRCAM;NRCAM;NRCAM;NRCAM	NA	A0A3Q1LP71;A0A3Q1M3L7;A0A3Q1MBI4;A0A3Q1N110;E1BLM2	4.8034	0.2516	XT NP B	2023ms1276	; ; ; ;	; ; ; ;	; ; ; ;
Nafisa_PRO1	Neuronal cell adhesion molecule;Neuronal cell adhesion molecule;Neuronal cell adhesion molecule;Neuronal cell adhesion molecule;Neuronal cell adhesion molecule	NRCAM;NRCAM;NRCAM;NRCAM;NRCAM	NA	A0A3Q1LP71;A0A3Q1M3L7;A0A3Q1MBI4;A0A3Q1N110;E1BLM2	4.819	0.2717	XT NP B	2023ms1276	; ; ; ;	; ; ; ;	; ; ; ;
Nafisa_SEN7	Phosphatidylcholine-sterol acyltransferase	LCAT	A0A140VK24	P04180	6.2806	1.6679	XT NP B	2023ms1276	cholesterol metabolic process [GO:0008203]; cholesterol transport [GO:0030301]; phospholipid metabolic process [GO:0006644]; phosphatidylcholine biosynthetic process [GO:0006656]; very-low-density lipoprotein particle remodeling [GO:0034372]; high-density lipoprotein particle remodeling [GO:0034375]; cholesterol esterification [GO:0034435]; lipoprotein biosynthetic process [GO:0042158]; cholesterol homeostasis [GO:0042632]; reverse cholesterol transport [GO:0043691]; phosphatidylcholine metabolic process [GO:0046470]; regulation of high-density lipoprotein particle assembly [GO:0090107]; lipid metabolic process [GO:0006629]	1-alkyl-2-acetylglycerophosphocholine esterase activity [GO:0003847]; phosphatidylcholine-sterol O-acyltransferase activity [GO:0004607]; protein binding [GO:0005515]; apolipoprotein A-I binding [GO:0034186]; platelet-activating factor acetyltransferase activity [GO:0047179]	extracellular region [GO:0005576]; extracellular space [GO:0005615]; extracellular exosome [GO:0070062]; high-density lipoprotein particle [GO:0034364]
Nafisa_SEN6	Phosphatidylcholine-sterol acyltransferase	LCAT	A0A140VK24	P04180	6.1839	1.5568	XT NP B	2023ms1276	cholesterol metabolic process [GO:0008203]; cholesterol transport [GO:0030301]; phospholipid metabolic process [GO:0006644]; phosphatidylcholine biosynthetic process [GO:0006656]; very-low-density lipoprotein particle remodeling [GO:0034372]; high-density lipoprotein particle remodeling [GO:0034375]; cholesterol esterification [GO:0034435]; lipoprotein biosynthetic process [GO:0042158]; cholesterol homeostasis [GO:0042632]; reverse cholesterol transport [GO:0043691]; phosphatidylcholine metabolic process [GO:0046470]; regulation of high-density lipoprotein particle assembly [GO:0090107]; lipid metabolic process [GO:0006629]	1-alkyl-2-acetylglycerophosphocholine esterase activity [GO:0003847]; phosphatidylcholine-sterol O-acyltransferase activity [GO:0004607]; protein binding [GO:0005515]; apolipoprotein A-I binding [GO:0034186]; platelet-activating factor acetyltransferase activity [GO:0047179]	extracellular region [GO:0005576]; extracellular space [GO:0005615]; extracellular exosome [GO:0070062]; high-density lipoprotein particle [GO:0034364]
Nafisa_SEN5	Phosphatidylcholine-sterol acyltransferase	LCAT	A0A140VK24	P04180	6.215	1.5618	XT NP B	2023ms1276	cholesterol metabolic process [GO:0008203]; cholesterol transport [GO:0030301]; phospholipid metabolic process [GO:0006644]; phosphatidylcholine biosynthetic process [GO:0006656]; very-low-density lipoprotein particle remodeling [GO:0034372]; high-density lipoprotein particle remodeling [GO:0034375]; cholesterol esterification [GO:0034435]; lipoprotein biosynthetic process [GO:0042158]; cholesterol homeostasis [GO:0042632]; reverse cholesterol transport [GO:0043691]; phosphatidylcholine metabolic process [GO:0046470]; regulation of high-density lipoprotein particle assembly [GO:0090107]; lipid metabolic process [GO:0006629]	1-alkyl-2-acetylglycerophosphocholine esterase activity [GO:0003847]; phosphatidylcholine-sterol O-acyltransferase activity [GO:0004607]; protein binding [GO:0005515]; apolipoprotein A-I binding [GO:0034186]; platelet-activating factor acetyltransferase activity [GO:0047179]	extracellular region [GO:0005576]; extracellular space [GO:0005615]; extracellular exosome [GO:0070062]; high-density lipoprotein particle [GO:0034364]
Nafisa_SEN4	Phosphatidylcholine-sterol acyltransferase	LCAT	A0A140VK24	P04180	6.2514	1.6311	XT NP B	2023ms1276	cholesterol metabolic process [GO:0008203]; cholesterol transport [GO:0030301]; phospholipid metabolic process [GO:0006644]; phosphatidylcholine biosynthetic process [GO:0006656]; very-low-density lipoprotein particle remodeling [GO:0034372]; high-density lipoprotein particle remodeling [GO:0034375]; cholesterol esterification [GO:0034435]; lipoprotein biosynthetic process [GO:0042158]; cholesterol homeostasis [GO:0042632]; reverse cholesterol transport [GO:0043691]; phosphatidylcholine metabolic process [GO:0046470]; regulation of high-density lipoprotein particle assembly [GO:0090107]; lipid metabolic process [GO:0006629]	1-alkyl-2-acetylglycerophosphocholine esterase activity [GO:0003847]; phosphatidylcholine-sterol O-acyltransferase activity [GO:0004607]; protein binding [GO:0005515]; apolipoprotein A-I binding [GO:0034186]; platelet-activating factor acetyltransferase activity [GO:0047179]	extracellular region [GO:0005576]; extracellular space [GO:0005615]; extracellular exosome [GO:0070062]; high-density lipoprotein particle [GO:0034364]
Nafisa_SEN3	Phosphatidylcholine-sterol acyltransferase	LCAT	A0A140VK24	P04180	6.2529	1.6333	XT NP B	2023ms1276	cholesterol metabolic process [GO:0008203]; cholesterol transport [GO:0030301]; phospholipid metabolic process [GO:0006644]; phosphatidylcholine biosynthetic process [GO:0006656]; very-low-density lipoprotein particle remodeling [GO:0034372]; high-density lipoprotein particle remodeling [GO:0034375]; cholesterol esterification [GO:0034435]; lipoprotein biosynthetic process [GO:0042158]; cholesterol homeostasis [GO:0042632]; reverse cholesterol transport [GO:0043691]; phosphatidylcholine metabolic process [GO:0046470]; regulation of high-density lipoprotein particle assembly [GO:0090107]; lipid metabolic process [GO:0006629]	1-alkyl-2-acetylglycerophosphocholine esterase activity [GO:0003847]; phosphatidylcholine-sterol O-acyltransferase activity [GO:0004607]; protein binding [GO:0005515]; apolipoprotein A-I binding [GO:0034186]; platelet-activating factor acetyltransferase activity [GO:0047179]	extracellular region [GO:0005576]; extracellular space [GO:0005615]; extracellular exosome [GO:0070062]; high-density lipoprotein particle [GO:0034364]
Nafisa_SEN2	Phosphatidylcholine-sterol acyltransferase	LCAT	A0A140VK24	P04180	6.2546	1.6217	XT NP B	2023ms1276	cholesterol metabolic process [GO:0008203]; cholesterol transport [GO:0030301]; phospholipid metabolic process [GO:0006644]; phosphatidylcholine biosynthetic process [GO:0006656]; very-low-density lipoprotein particle remodeling [GO:0034372]; high-density lipoprotein particle remodeling [GO:0034375]; cholesterol esterification [GO:0034435]; lipoprotein biosynthetic process [GO:0042158]; cholesterol homeostasis [GO:0042632]; reverse cholesterol transport [GO:0043691]; phosphatidylcholine metabolic process [GO:0046470]; regulation of high-density lipoprotein particle assembly [GO:0090107]; lipid metabolic process [GO:0006629]	1-alkyl-2-acetylglycerophosphocholine esterase activity [GO:0003847]; phosphatidylcholine-sterol O-acyltransferase activity [GO:0004607]; protein binding [GO:0005515]; apolipoprotein A-I binding [GO:0034186]; platelet-activating factor acetyltransferase activity [GO:0047179]	extracellular region [GO:0005576]; extracellular space [GO:0005615]; extracellular exosome [GO:0070062]; high-density lipoprotein particle [GO:0034364]
Nafisa_SEN1	Phosphatidylcholine-sterol acyltransferase	LCAT	A0A140VK24	P04180	6.2813	1.6636	XT NP B	2023ms1276	cholesterol metabolic process [GO:0008203]; cholesterol transport [GO:0030301]; phospholipid metabolic process [GO:0006644]; phosphatidylcholine biosynthetic process [GO:0006656]; very-low-density lipoprotein particle remodeling [GO:0034372]; high-density lipoprotein particle remodeling [GO:0034375]; cholesterol esterification [GO:0034435]; lipoprotein biosynthetic process [GO:0042158]; cholesterol homeostasis [GO:0042632]; reverse cholesterol transport [GO:0043691]; phosphatidylcholine metabolic process [GO:0046470]; regulation of high-density lipoprotein particle assembly [GO:0090107]; lipid metabolic process [GO:0006629]	1-alkyl-2-acetylglycerophosphocholine esterase activity [GO:0003847]; phosphatidylcholine-sterol O-acyltransferase activity [GO:0004607]; protein binding [GO:0005515]; apolipoprotein A-I binding [GO:0034186]; platelet-activating factor acetyltransferase activity [GO:0047179]	extracellular region [GO:0005576]; extracellular space [GO:0005615]; extracellular exosome [GO:0070062]; high-density lipoprotein particle [GO:0034364]
Nafisa_PRO7	Phosphatidylcholine-sterol acyltransferase	LCAT	A0A140VK24	P04180	6.3276	1.7727	XT NP B	2023ms1276	cholesterol metabolic process [GO:0008203]; cholesterol transport [GO:0030301]; phospholipid metabolic process [GO:0006644]; phosphatidylcholine biosynthetic process [GO:0006656]; very-low-density lipoprotein particle remodeling [GO:0034372]; high-density lipoprotein particle remodeling [GO:0034375]; cholesterol esterification [GO:0034435]; lipoprotein biosynthetic process [GO:0042158]; cholesterol homeostasis [GO:0042632]; reverse cholesterol transport [GO:0043691]; phosphatidylcholine metabolic process [GO:0046470]; regulation of high-density lipoprotein particle assembly [GO:0090107]; lipid metabolic process [GO:0006629]	1-alkyl-2-acetylglycerophosphocholine esterase activity [GO:0003847]; phosphatidylcholine-sterol O-acyltransferase activity [GO:0004607]; protein binding [GO:0005515]; apolipoprotein A-I binding [GO:0034186]; platelet-activating factor acetyltransferase activity [GO:0047179]	extracellular region [GO:0005576]; extracellular space [GO:0005615]; extracellular exosome [GO:0070062]; high-density lipoprotein particle [GO:0034364]
Nafisa_PRO6	Phosphatidylcholine-sterol acyltransferase	LCAT	A0A140VK24	P04180	6.2428	1.6978	XT NP B	2023ms1276	cholesterol metabolic process [GO:0008203]; cholesterol transport [GO:0030301]; phospholipid metabolic process [GO:0006644]; phosphatidylcholine biosynthetic process [GO:0006656]; very-low-density lipoprotein particle remodeling [GO:0034372]; high-density lipoprotein particle remodeling [GO:0034375]; cholesterol esterification [GO:0034435]; lipoprotein biosynthetic process [GO:0042158]; cholesterol homeostasis [GO:0042632]; reverse cholesterol transport [GO:0043691]; phosphatidylcholine metabolic process [GO:0046470]; regulation of high-density lipoprotein particle assembly [GO:0090107]; lipid metabolic process [GO:0006629]	1-alkyl-2-acetylglycerophosphocholine esterase activity [GO:0003847]; phosphatidylcholine-sterol O-acyltransferase activity [GO:0004607]; protein binding [GO:0005515]; apolipoprotein A-I binding [GO:0034186]; platelet-activating factor acetyltransferase activity [GO:0047179]	extracellular region [GO:0005576]; extracellular space [GO:0005615]; extracellular exosome [GO:0070062]; high-density lipoprotein particle [GO:0034364]
Nafisa_PRO5	Phosphatidylcholine-sterol acyltransferase	LCAT	A0A140VK24	P04180	6.2758	1.7386	XT NP B	2023ms1276	cholesterol metabolic process [GO:0008203]; cholesterol transport [GO:0030301]; phospholipid metabolic process [GO:0006644]; phosphatidylcholine biosynthetic process [GO:0006656]; very-low-density lipoprotein particle remodeling [GO:0034372]; high-density lipoprotein particle remodeling [GO:0034375]; cholesterol esterification [GO:0034435]; lipoprotein biosynthetic process [GO:0042158]; cholesterol homeostasis [GO:0042632]; reverse cholesterol transport [GO:0043691]; phosphatidylcholine metabolic process [GO:0046470]; regulation of high-density lipoprotein particle assembly [GO:0090107]; lipid metabolic process [GO:0006629]	1-alkyl-2-acetylglycerophosphocholine esterase activity [GO:0003847]; phosphatidylcholine-sterol O-acyltransferase activity [GO:0004607]; protein binding [GO:0005515]; apolipoprotein A-I binding [GO:0034186]; platelet-activating factor acetyltransferase activity [GO:0047179]	extracellular region [GO:0005576]; extracellular space [GO:0005615]; extracellular exosome [GO:0070062]; high-density lipoprotein particle [GO:0034364]
Nafisa_PRO4	Phosphatidylcholine-sterol acyltransferase	LCAT	A0A140VK24	P04180	6.2819	1.7097	XT NP B	2023ms1276	cholesterol metabolic process [GO:0008203]; cholesterol transport [GO:0030301]; phospholipid metabolic process [GO:0006644]; phosphatidylcholine biosynthetic process [GO:0006656]; very-low-density lipoprotein particle remodeling [GO:0034372]; high-density lipoprotein particle remodeling [GO:0034375]; cholesterol esterification [GO:0034435]; lipoprotein biosynthetic process [GO:0042158]; cholesterol homeostasis [GO:0042632]; reverse cholesterol transport [GO:0043691]; phosphatidylcholine metabolic process [GO:0046470]; regulation of high-density lipoprotein particle assembly [GO:0090107]; lipid metabolic process [GO:0006629]	1-alkyl-2-acetylglycerophosphocholine esterase activity [GO:0003847]; phosphatidylcholine-sterol O-acyltransferase activity [GO:0004607]; protein binding [GO:0005515]; apolipoprotein A-I binding [GO:0034186]; platelet-activating factor acetyltransferase activity [GO:0047179]	extracellular region [GO:0005576]; extracellular space [GO:0005615]; extracellular exosome [GO:0070062]; high-density lipoprotein particle [GO:0034364]
Nafisa_PRO3	Phosphatidylcholine-sterol acyltransferase	LCAT	A0A140VK24	P04180	6.2848	1.7143	XT NP B	2023ms1276	cholesterol metabolic process [GO:0008203]; cholesterol transport [GO:0030301]; phospholipid metabolic process [GO:0006644]; phosphatidylcholine biosynthetic process [GO:0006656]; very-low-density lipoprotein particle remodeling [GO:0034372]; high-density lipoprotein particle remodeling [GO:0034375]; cholesterol esterification [GO:0034435]; lipoprotein biosynthetic process [GO:0042158]; cholesterol homeostasis [GO:0042632]; reverse cholesterol transport [GO:0043691]; phosphatidylcholine metabolic process [GO:0046470]; regulation of high-density lipoprotein particle assembly [GO:0090107]; lipid metabolic process [GO:0006629]	1-alkyl-2-acetylglycerophosphocholine esterase activity [GO:0003847]; phosphatidylcholine-sterol O-acyltransferase activity [GO:0004607]; protein binding [GO:0005515]; apolipoprotein A-I binding [GO:0034186]; platelet-activating factor acetyltransferase activity [GO:0047179]	extracellular region [GO:0005576]; extracellular space [GO:0005615]; extracellular exosome [GO:0070062]; high-density lipoprotein particle [GO:0034364]
Nafisa_PRO2	Phosphatidylcholine-sterol acyltransferase	LCAT	A0A140VK24	P04180	6.2983	1.7465	XT NP B	2023ms1276	cholesterol metabolic process [GO:0008203]; cholesterol transport [GO:0030301]; phospholipid metabolic process [GO:0006644]; phosphatidylcholine biosynthetic process [GO:0006656]; very-low-density lipoprotein particle remodeling [GO:0034372]; high-density lipoprotein particle remodeling [GO:0034375]; cholesterol esterification [GO:0034435]; lipoprotein biosynthetic process [GO:0042158]; cholesterol homeostasis [GO:0042632]; reverse cholesterol transport [GO:0043691]; phosphatidylcholine metabolic process [GO:0046470]; regulation of high-density lipoprotein particle assembly [GO:0090107]; lipid metabolic process [GO:0006629]	1-alkyl-2-acetylglycerophosphocholine esterase activity [GO:0003847]; phosphatidylcholine-sterol O-acyltransferase activity [GO:0004607]; protein binding [GO:0005515]; apolipoprotein A-I binding [GO:0034186]; platelet-activating factor acetyltransferase activity [GO:0047179]	extracellular region [GO:0005576]; extracellular space [GO:0005615]; extracellular exosome [GO:0070062]; high-density lipoprotein particle [GO:0034364]
Nafisa_PRO1	Phosphatidylcholine-sterol acyltransferase	LCAT	A0A140VK24	P04180	6.2963	1.749	XT NP B	2023ms1276	cholesterol metabolic process [GO:0008203]; cholesterol transport [GO:0030301]; phospholipid metabolic process [GO:0006644]; phosphatidylcholine biosynthetic process [GO:0006656]; very-low-density lipoprotein particle remodeling [GO:0034372]; high-density lipoprotein particle remodeling [GO:0034375]; cholesterol esterification [GO:0034435]; lipoprotein biosynthetic process [GO:0042158]; cholesterol homeostasis [GO:0042632]; reverse cholesterol transport [GO:0043691]; phosphatidylcholine metabolic process [GO:0046470]; regulation of high-density lipoprotein particle assembly [GO:0090107]; lipid metabolic process [GO:0006629]	1-alkyl-2-acetylglycerophosphocholine esterase activity [GO:0003847]; phosphatidylcholine-sterol O-acyltransferase activity [GO:0004607]; protein binding [GO:0005515]; apolipoprotein A-I binding [GO:0034186]; platelet-activating factor acetyltransferase activity [GO:0047179]	extracellular region [GO:0005576]; extracellular space [GO:0005615]; extracellular exosome [GO:0070062]; high-density lipoprotein particle [GO:0034364]
Nafisa_SEN7	Isoform of P18583, Isoform D of Protein SON	SON	P18583	P18583-5	5.4064	0.7936	XT NP A	2023ms1276	NA	NA	NA
Nafisa_SEN6	Isoform of P18583, Isoform D of Protein SON	SON	P18583	P18583-5	5.5361	0.909	XT NP A	2023ms1276	NA	NA	NA
Nafisa_SEN5	Isoform of P18583, Isoform D of Protein SON	SON	P18583	P18583-5	5.5007	0.8476	XT NP A	2023ms1276	NA	NA	NA
Nafisa_SEN4	Isoform of P18583, Isoform D of Protein SON	SON	P18583	P18583-5	5.4544	0.8341	XT NP A	2023ms1276	NA	NA	NA
Nafisa_SEN3	Isoform of P18583, Isoform D of Protein SON	SON	P18583	P18583-5	5.4807	0.861	XT NP A	2023ms1276	NA	NA	NA
Nafisa_SEN2	Isoform of P18583, Isoform D of Protein SON	SON	P18583	P18583-5	5.5602	0.9273	XT NP A	2023ms1276	NA	NA	NA
Nafisa_SEN1	Isoform of P18583, Isoform D of Protein SON	SON	P18583	P18583-5	5.4957	0.878	XT NP A	2023ms1276	NA	NA	NA
Nafisa_PRO7	Isoform of P18583, Isoform D of Protein SON	SON	P18583	P18583-5	4.9881	0.4332	XT NP A	2023ms1276	NA	NA	NA
Nafisa_PRO6	Isoform of P18583, Isoform D of Protein SON	SON	P18583	P18583-5	4.9632	0.4181	XT NP A	2023ms1276	NA	NA	NA
Nafisa_PRO5	Isoform of P18583, Isoform D of Protein SON	SON	P18583	P18583-5	4.9147	0.3775	XT NP A	2023ms1276	NA	NA	NA
Nafisa_PRO4	Isoform of P18583, Isoform D of Protein SON	SON	P18583	P18583-5	5.0341	0.4619	XT NP A	2023ms1276	NA	NA	NA
Nafisa_PRO3	Isoform of P18583, Isoform D of Protein SON	SON	P18583	P18583-5	5.0161	0.4456	XT NP A	2023ms1276	NA	NA	NA
Nafisa_PRO2	Isoform of P18583, Isoform D of Protein SON	SON	P18583	P18583-5	4.9029	0.3512	XT NP A	2023ms1276	NA	NA	NA
Nafisa_PRO1	Isoform of P18583, Isoform D of Protein SON	SON	P18583	P18583-5	4.8773	0.33	XT NP A	2023ms1276	NA	NA	NA
Nafisa_SEN7	Apolipoprotein B	APOB	P04114	E1BNR0	7.5071	2.8943	XT NP A	2023ms1276	NA	NA	NA
Nafisa_SEN6	Apolipoprotein B	APOB	P04114	E1BNR0	7.3581	2.731	XT NP A	2023ms1276	NA	NA	NA
Nafisa_SEN5	Apolipoprotein B	APOB	P04114	E1BNR0	7.3453	2.6922	XT NP A	2023ms1276	NA	NA	NA
Nafisa_SEN4	Apolipoprotein B	APOB	P04114	E1BNR0	7.5087	2.8883	XT NP A	2023ms1276	NA	NA	NA
Nafisa_SEN3	Apolipoprotein B	APOB	P04114	E1BNR0	7.506	2.8863	XT NP A	2023ms1276	NA	NA	NA
Nafisa_SEN2	Apolipoprotein B	APOB	P04114	E1BNR0	7.3372	2.7043	XT NP A	2023ms1276	NA	NA	NA
Nafisa_SEN1	Apolipoprotein B	APOB	P04114	E1BNR0	7.3766	2.7589	XT NP A	2023ms1276	NA	NA	NA
Nafisa_PRO7	Apolipoprotein B	APOB	P04114	E1BNR0	8.0555	3.5007	XT NP A	2023ms1276	NA	NA	NA
Nafisa_PRO6	Apolipoprotein B	APOB	P04114	E1BNR0	8.0809	3.5358	XT NP A	2023ms1276	NA	NA	NA
Nafisa_PRO5	Apolipoprotein B	APOB	P04114	E1BNR0	8.0893	3.5521	XT NP A	2023ms1276	NA	NA	NA
Nafisa_PRO4	Apolipoprotein B	APOB	P04114	E1BNR0	8.102	3.5297	XT NP A	2023ms1276	NA	NA	NA
Nafisa_PRO3	Apolipoprotein B	APOB	P04114	E1BNR0	8.0755	3.505	XT NP A	2023ms1276	NA	NA	NA
Nafisa_PRO2	Apolipoprotein B	APOB	P04114	E1BNR0	8.046	3.4942	XT NP A	2023ms1276	NA	NA	NA
Nafisa_PRO1	Apolipoprotein B	APOB	P04114	E1BNR0	8.057	3.5098	XT NP A	2023ms1276	NA	NA	NA
Nafisa_SEN7	Phosphatidylinositol 4-phosphate 5-kinase type-1 gamma;Isoform of O60331, Isoform 2 of Phosphatidylinositol 4-phosphate 5-kinase type-1 gamma;Isoform of O60331, Isoform 3 of Phosphatidylinositol 4-phosphate 5-kinase type-1 gamma;Isoform of O60331, Isoform 4 of Phosphatidylinositol 4-phosphate 5-kinase type-1 gamma	PIP5K1C;PIP5K1C;PIP5K1C;PIP5K1C	NA	O60331;O60331-2;O60331-3;O60331-4	4.573	-0.0398	XT NP B	2023ms1276	phosphatidylinositol biosynthetic process [GO:0006661]; phagocytosis [GO:0006909]; regulation of phosphatidylinositol 3-kinase signaling [GO:0014066]; synaptic vesicle exocytosis [GO:0016079]; phosphorylation [GO:0016310]; actin cytoskeleton organization [GO:0030036]; neutrophil chemotaxis [GO:0030593]; adherens junction assembly [GO:0034333]; phosphatidylinositol phosphate biosynthetic process [GO:0046854]; synaptic vesicle endocytosis [GO:0048488]; membrane organization [GO:0061024]; clathrin-dependent endocytosis [GO:0072583]; cell-cell adhesion [GO:0098609]; ; ;	protein binding [GO:0005515]; ATP binding [GO:0005524]; 1-phosphatidylinositol-4-phosphate 5-kinase activity [GO:0016308]; phosphatidylinositol-3,4-bisphosphate 5-kinase activity [GO:0052812]; ; ;	phagocytic cup [GO:0001891]; uropod [GO:0001931]; nucleoplasm [GO:0005654]; cytosol [GO:0005829]; adherens junction [GO:0005912]; focal adhesion [GO:0005925]; endosome membrane [GO:0010008]; ruffle membrane [GO:0032587]; presynapse [GO:0098793]; ; ;
Nafisa_SEN6	Phosphatidylinositol 4-phosphate 5-kinase type-1 gamma;Isoform of O60331, Isoform 2 of Phosphatidylinositol 4-phosphate 5-kinase type-1 gamma;Isoform of O60331, Isoform 3 of Phosphatidylinositol 4-phosphate 5-kinase type-1 gamma;Isoform of O60331, Isoform 4 of Phosphatidylinositol 4-phosphate 5-kinase type-1 gamma	PIP5K1C;PIP5K1C;PIP5K1C;PIP5K1C	NA	O60331;O60331-2;O60331-3;O60331-4	4.5867	-0.0404	XT NP B	2023ms1276	phosphatidylinositol biosynthetic process [GO:0006661]; phagocytosis [GO:0006909]; regulation of phosphatidylinositol 3-kinase signaling [GO:0014066]; synaptic vesicle exocytosis [GO:0016079]; phosphorylation [GO:0016310]; actin cytoskeleton organization [GO:0030036]; neutrophil chemotaxis [GO:0030593]; adherens junction assembly [GO:0034333]; phosphatidylinositol phosphate biosynthetic process [GO:0046854]; synaptic vesicle endocytosis [GO:0048488]; membrane organization [GO:0061024]; clathrin-dependent endocytosis [GO:0072583]; cell-cell adhesion [GO:0098609]; ; ;	protein binding [GO:0005515]; ATP binding [GO:0005524]; 1-phosphatidylinositol-4-phosphate 5-kinase activity [GO:0016308]; phosphatidylinositol-3,4-bisphosphate 5-kinase activity [GO:0052812]; ; ;	phagocytic cup [GO:0001891]; uropod [GO:0001931]; nucleoplasm [GO:0005654]; cytosol [GO:0005829]; adherens junction [GO:0005912]; focal adhesion [GO:0005925]; endosome membrane [GO:0010008]; ruffle membrane [GO:0032587]; presynapse [GO:0098793]; ; ;
Nafisa_SEN5	Phosphatidylinositol 4-phosphate 5-kinase type-1 gamma;Isoform of O60331, Isoform 2 of Phosphatidylinositol 4-phosphate 5-kinase type-1 gamma;Isoform of O60331, Isoform 3 of Phosphatidylinositol 4-phosphate 5-kinase type-1 gamma;Isoform of O60331, Isoform 4 of Phosphatidylinositol 4-phosphate 5-kinase type-1 gamma	PIP5K1C;PIP5K1C;PIP5K1C;PIP5K1C	NA	O60331;O60331-2;O60331-3;O60331-4	4.615	-0.0381	XT NP B	2023ms1276	phosphatidylinositol biosynthetic process [GO:0006661]; phagocytosis [GO:0006909]; regulation of phosphatidylinositol 3-kinase signaling [GO:0014066]; synaptic vesicle exocytosis [GO:0016079]; phosphorylation [GO:0016310]; actin cytoskeleton organization [GO:0030036]; neutrophil chemotaxis [GO:0030593]; adherens junction assembly [GO:0034333]; phosphatidylinositol phosphate biosynthetic process [GO:0046854]; synaptic vesicle endocytosis [GO:0048488]; membrane organization [GO:0061024]; clathrin-dependent endocytosis [GO:0072583]; cell-cell adhesion [GO:0098609]; ; ;	protein binding [GO:0005515]; ATP binding [GO:0005524]; 1-phosphatidylinositol-4-phosphate 5-kinase activity [GO:0016308]; phosphatidylinositol-3,4-bisphosphate 5-kinase activity [GO:0052812]; ; ;	phagocytic cup [GO:0001891]; uropod [GO:0001931]; nucleoplasm [GO:0005654]; cytosol [GO:0005829]; adherens junction [GO:0005912]; focal adhesion [GO:0005925]; endosome membrane [GO:0010008]; ruffle membrane [GO:0032587]; presynapse [GO:0098793]; ; ;
Nafisa_SEN4	Phosphatidylinositol 4-phosphate 5-kinase type-1 gamma;Isoform of O60331, Isoform 2 of Phosphatidylinositol 4-phosphate 5-kinase type-1 gamma;Isoform of O60331, Isoform 3 of Phosphatidylinositol 4-phosphate 5-kinase type-1 gamma;Isoform of O60331, Isoform 4 of Phosphatidylinositol 4-phosphate 5-kinase type-1 gamma	PIP5K1C;PIP5K1C;PIP5K1C;PIP5K1C	NA	O60331;O60331-2;O60331-3;O60331-4	4.4776	-0.1428	XT NP B	2023ms1276	phosphatidylinositol biosynthetic process [GO:0006661]; phagocytosis [GO:0006909]; regulation of phosphatidylinositol 3-kinase signaling [GO:0014066]; synaptic vesicle exocytosis [GO:0016079]; phosphorylation [GO:0016310]; actin cytoskeleton organization [GO:0030036]; neutrophil chemotaxis [GO:0030593]; adherens junction assembly [GO:0034333]; phosphatidylinositol phosphate biosynthetic process [GO:0046854]; synaptic vesicle endocytosis [GO:0048488]; membrane organization [GO:0061024]; clathrin-dependent endocytosis [GO:0072583]; cell-cell adhesion [GO:0098609]; ; ;	protein binding [GO:0005515]; ATP binding [GO:0005524]; 1-phosphatidylinositol-4-phosphate 5-kinase activity [GO:0016308]; phosphatidylinositol-3,4-bisphosphate 5-kinase activity [GO:0052812]; ; ;	phagocytic cup [GO:0001891]; uropod [GO:0001931]; nucleoplasm [GO:0005654]; cytosol [GO:0005829]; adherens junction [GO:0005912]; focal adhesion [GO:0005925]; endosome membrane [GO:0010008]; ruffle membrane [GO:0032587]; presynapse [GO:0098793]; ; ;
Nafisa_SEN3	Phosphatidylinositol 4-phosphate 5-kinase type-1 gamma;Isoform of O60331, Isoform 2 of Phosphatidylinositol 4-phosphate 5-kinase type-1 gamma;Isoform of O60331, Isoform 3 of Phosphatidylinositol 4-phosphate 5-kinase type-1 gamma;Isoform of O60331, Isoform 4 of Phosphatidylinositol 4-phosphate 5-kinase type-1 gamma	PIP5K1C;PIP5K1C;PIP5K1C;PIP5K1C	NA	O60331;O60331-2;O60331-3;O60331-4	4.5233	-0.0964	XT NP B	2023ms1276	phosphatidylinositol biosynthetic process [GO:0006661]; phagocytosis [GO:0006909]; regulation of phosphatidylinositol 3-kinase signaling [GO:0014066]; synaptic vesicle exocytosis [GO:0016079]; phosphorylation [GO:0016310]; actin cytoskeleton organization [GO:0030036]; neutrophil chemotaxis [GO:0030593]; adherens junction assembly [GO:0034333]; phosphatidylinositol phosphate biosynthetic process [GO:0046854]; synaptic vesicle endocytosis [GO:0048488]; membrane organization [GO:0061024]; clathrin-dependent endocytosis [GO:0072583]; cell-cell adhesion [GO:0098609]; ; ;	protein binding [GO:0005515]; ATP binding [GO:0005524]; 1-phosphatidylinositol-4-phosphate 5-kinase activity [GO:0016308]; phosphatidylinositol-3,4-bisphosphate 5-kinase activity [GO:0052812]; ; ;	phagocytic cup [GO:0001891]; uropod [GO:0001931]; nucleoplasm [GO:0005654]; cytosol [GO:0005829]; adherens junction [GO:0005912]; focal adhesion [GO:0005925]; endosome membrane [GO:0010008]; ruffle membrane [GO:0032587]; presynapse [GO:0098793]; ; ;
Nafisa_SEN2	Phosphatidylinositol 4-phosphate 5-kinase type-1 gamma;Isoform of O60331, Isoform 2 of Phosphatidylinositol 4-phosphate 5-kinase type-1 gamma;Isoform of O60331, Isoform 3 of Phosphatidylinositol 4-phosphate 5-kinase type-1 gamma;Isoform of O60331, Isoform 4 of Phosphatidylinositol 4-phosphate 5-kinase type-1 gamma	PIP5K1C;PIP5K1C;PIP5K1C;PIP5K1C	NA	O60331;O60331-2;O60331-3;O60331-4	4.6163	-0.0167	XT NP B	2023ms1276	phosphatidylinositol biosynthetic process [GO:0006661]; phagocytosis [GO:0006909]; regulation of phosphatidylinositol 3-kinase signaling [GO:0014066]; synaptic vesicle exocytosis [GO:0016079]; phosphorylation [GO:0016310]; actin cytoskeleton organization [GO:0030036]; neutrophil chemotaxis [GO:0030593]; adherens junction assembly [GO:0034333]; phosphatidylinositol phosphate biosynthetic process [GO:0046854]; synaptic vesicle endocytosis [GO:0048488]; membrane organization [GO:0061024]; clathrin-dependent endocytosis [GO:0072583]; cell-cell adhesion [GO:0098609]; ; ;	protein binding [GO:0005515]; ATP binding [GO:0005524]; 1-phosphatidylinositol-4-phosphate 5-kinase activity [GO:0016308]; phosphatidylinositol-3,4-bisphosphate 5-kinase activity [GO:0052812]; ; ;	phagocytic cup [GO:0001891]; uropod [GO:0001931]; nucleoplasm [GO:0005654]; cytosol [GO:0005829]; adherens junction [GO:0005912]; focal adhesion [GO:0005925]; endosome membrane [GO:0010008]; ruffle membrane [GO:0032587]; presynapse [GO:0098793]; ; ;
Nafisa_SEN1	Phosphatidylinositol 4-phosphate 5-kinase type-1 gamma;Isoform of O60331, Isoform 2 of Phosphatidylinositol 4-phosphate 5-kinase type-1 gamma;Isoform of O60331, Isoform 3 of Phosphatidylinositol 4-phosphate 5-kinase type-1 gamma;Isoform of O60331, Isoform 4 of Phosphatidylinositol 4-phosphate 5-kinase type-1 gamma	PIP5K1C;PIP5K1C;PIP5K1C;PIP5K1C	NA	O60331;O60331-2;O60331-3;O60331-4	4.5728	-0.0449	XT NP B	2023ms1276	phosphatidylinositol biosynthetic process [GO:0006661]; phagocytosis [GO:0006909]; regulation of phosphatidylinositol 3-kinase signaling [GO:0014066]; synaptic vesicle exocytosis [GO:0016079]; phosphorylation [GO:0016310]; actin cytoskeleton organization [GO:0030036]; neutrophil chemotaxis [GO:0030593]; adherens junction assembly [GO:0034333]; phosphatidylinositol phosphate biosynthetic process [GO:0046854]; synaptic vesicle endocytosis [GO:0048488]; membrane organization [GO:0061024]; clathrin-dependent endocytosis [GO:0072583]; cell-cell adhesion [GO:0098609]; ; ;	protein binding [GO:0005515]; ATP binding [GO:0005524]; 1-phosphatidylinositol-4-phosphate 5-kinase activity [GO:0016308]; phosphatidylinositol-3,4-bisphosphate 5-kinase activity [GO:0052812]; ; ;	phagocytic cup [GO:0001891]; uropod [GO:0001931]; nucleoplasm [GO:0005654]; cytosol [GO:0005829]; adherens junction [GO:0005912]; focal adhesion [GO:0005925]; endosome membrane [GO:0010008]; ruffle membrane [GO:0032587]; presynapse [GO:0098793]; ; ;
Nafisa_PRO7	Phosphatidylinositol 4-phosphate 5-kinase type-1 gamma;Isoform of O60331, Isoform 2 of Phosphatidylinositol 4-phosphate 5-kinase type-1 gamma;Isoform of O60331, Isoform 3 of Phosphatidylinositol 4-phosphate 5-kinase type-1 gamma;Isoform of O60331, Isoform 4 of Phosphatidylinositol 4-phosphate 5-kinase type-1 gamma	PIP5K1C;PIP5K1C;PIP5K1C;PIP5K1C	NA	O60331;O60331-2;O60331-3;O60331-4	4.0333	-0.5216	XT NP B	2023ms1276	phosphatidylinositol biosynthetic process [GO:0006661]; phagocytosis [GO:0006909]; regulation of phosphatidylinositol 3-kinase signaling [GO:0014066]; synaptic vesicle exocytosis [GO:0016079]; phosphorylation [GO:0016310]; actin cytoskeleton organization [GO:0030036]; neutrophil chemotaxis [GO:0030593]; adherens junction assembly [GO:0034333]; phosphatidylinositol phosphate biosynthetic process [GO:0046854]; synaptic vesicle endocytosis [GO:0048488]; membrane organization [GO:0061024]; clathrin-dependent endocytosis [GO:0072583]; cell-cell adhesion [GO:0098609]; ; ;	protein binding [GO:0005515]; ATP binding [GO:0005524]; 1-phosphatidylinositol-4-phosphate 5-kinase activity [GO:0016308]; phosphatidylinositol-3,4-bisphosphate 5-kinase activity [GO:0052812]; ; ;	phagocytic cup [GO:0001891]; uropod [GO:0001931]; nucleoplasm [GO:0005654]; cytosol [GO:0005829]; adherens junction [GO:0005912]; focal adhesion [GO:0005925]; endosome membrane [GO:0010008]; ruffle membrane [GO:0032587]; presynapse [GO:0098793]; ; ;
Nafisa_PRO6	Phosphatidylinositol 4-phosphate 5-kinase type-1 gamma;Isoform of O60331, Isoform 2 of Phosphatidylinositol 4-phosphate 5-kinase type-1 gamma;Isoform of O60331, Isoform 3 of Phosphatidylinositol 4-phosphate 5-kinase type-1 gamma;Isoform of O60331, Isoform 4 of Phosphatidylinositol 4-phosphate 5-kinase type-1 gamma	PIP5K1C;PIP5K1C;PIP5K1C;PIP5K1C	NA	O60331;O60331-2;O60331-3;O60331-4	4.1147	-0.4303	XT NP B	2023ms1276	phosphatidylinositol biosynthetic process [GO:0006661]; phagocytosis [GO:0006909]; regulation of phosphatidylinositol 3-kinase signaling [GO:0014066]; synaptic vesicle exocytosis [GO:0016079]; phosphorylation [GO:0016310]; actin cytoskeleton organization [GO:0030036]; neutrophil chemotaxis [GO:0030593]; adherens junction assembly [GO:0034333]; phosphatidylinositol phosphate biosynthetic process [GO:0046854]; synaptic vesicle endocytosis [GO:0048488]; membrane organization [GO:0061024]; clathrin-dependent endocytosis [GO:0072583]; cell-cell adhesion [GO:0098609]; ; ;	protein binding [GO:0005515]; ATP binding [GO:0005524]; 1-phosphatidylinositol-4-phosphate 5-kinase activity [GO:0016308]; phosphatidylinositol-3,4-bisphosphate 5-kinase activity [GO:0052812]; ; ;	phagocytic cup [GO:0001891]; uropod [GO:0001931]; nucleoplasm [GO:0005654]; cytosol [GO:0005829]; adherens junction [GO:0005912]; focal adhesion [GO:0005925]; endosome membrane [GO:0010008]; ruffle membrane [GO:0032587]; presynapse [GO:0098793]; ; ;
Nafisa_PRO5	Phosphatidylinositol 4-phosphate 5-kinase type-1 gamma;Isoform of O60331, Isoform 2 of Phosphatidylinositol 4-phosphate 5-kinase type-1 gamma;Isoform of O60331, Isoform 3 of Phosphatidylinositol 4-phosphate 5-kinase type-1 gamma;Isoform of O60331, Isoform 4 of Phosphatidylinositol 4-phosphate 5-kinase type-1 gamma	PIP5K1C;PIP5K1C;PIP5K1C;PIP5K1C	NA	O60331;O60331-2;O60331-3;O60331-4	4.0753	-0.4619	XT NP B	2023ms1276	phosphatidylinositol biosynthetic process [GO:0006661]; phagocytosis [GO:0006909]; regulation of phosphatidylinositol 3-kinase signaling [GO:0014066]; synaptic vesicle exocytosis [GO:0016079]; phosphorylation [GO:0016310]; actin cytoskeleton organization [GO:0030036]; neutrophil chemotaxis [GO:0030593]; adherens junction assembly [GO:0034333]; phosphatidylinositol phosphate biosynthetic process [GO:0046854]; synaptic vesicle endocytosis [GO:0048488]; membrane organization [GO:0061024]; clathrin-dependent endocytosis [GO:0072583]; cell-cell adhesion [GO:0098609]; ; ;	protein binding [GO:0005515]; ATP binding [GO:0005524]; 1-phosphatidylinositol-4-phosphate 5-kinase activity [GO:0016308]; phosphatidylinositol-3,4-bisphosphate 5-kinase activity [GO:0052812]; ; ;	phagocytic cup [GO:0001891]; uropod [GO:0001931]; nucleoplasm [GO:0005654]; cytosol [GO:0005829]; adherens junction [GO:0005912]; focal adhesion [GO:0005925]; endosome membrane [GO:0010008]; ruffle membrane [GO:0032587]; presynapse [GO:0098793]; ; ;
Nafisa_PRO4	Phosphatidylinositol 4-phosphate 5-kinase type-1 gamma;Isoform of O60331, Isoform 2 of Phosphatidylinositol 4-phosphate 5-kinase type-1 gamma;Isoform of O60331, Isoform 3 of Phosphatidylinositol 4-phosphate 5-kinase type-1 gamma;Isoform of O60331, Isoform 4 of Phosphatidylinositol 4-phosphate 5-kinase type-1 gamma	PIP5K1C;PIP5K1C;PIP5K1C;PIP5K1C	NA	O60331;O60331-2;O60331-3;O60331-4	4.1307	-0.4415	XT NP B	2023ms1276	phosphatidylinositol biosynthetic process [GO:0006661]; phagocytosis [GO:0006909]; regulation of phosphatidylinositol 3-kinase signaling [GO:0014066]; synaptic vesicle exocytosis [GO:0016079]; phosphorylation [GO:0016310]; actin cytoskeleton organization [GO:0030036]; neutrophil chemotaxis [GO:0030593]; adherens junction assembly [GO:0034333]; phosphatidylinositol phosphate biosynthetic process [GO:0046854]; synaptic vesicle endocytosis [GO:0048488]; membrane organization [GO:0061024]; clathrin-dependent endocytosis [GO:0072583]; cell-cell adhesion [GO:0098609]; ; ;	protein binding [GO:0005515]; ATP binding [GO:0005524]; 1-phosphatidylinositol-4-phosphate 5-kinase activity [GO:0016308]; phosphatidylinositol-3,4-bisphosphate 5-kinase activity [GO:0052812]; ; ;	phagocytic cup [GO:0001891]; uropod [GO:0001931]; nucleoplasm [GO:0005654]; cytosol [GO:0005829]; adherens junction [GO:0005912]; focal adhesion [GO:0005925]; endosome membrane [GO:0010008]; ruffle membrane [GO:0032587]; presynapse [GO:0098793]; ; ;
Nafisa_PRO3	Phosphatidylinositol 4-phosphate 5-kinase type-1 gamma;Isoform of O60331, Isoform 2 of Phosphatidylinositol 4-phosphate 5-kinase type-1 gamma;Isoform of O60331, Isoform 3 of Phosphatidylinositol 4-phosphate 5-kinase type-1 gamma;Isoform of O60331, Isoform 4 of Phosphatidylinositol 4-phosphate 5-kinase type-1 gamma	PIP5K1C;PIP5K1C;PIP5K1C;PIP5K1C	NA	O60331;O60331-2;O60331-3;O60331-4	4.0263	-0.5442	XT NP B	2023ms1276	phosphatidylinositol biosynthetic process [GO:0006661]; phagocytosis [GO:0006909]; regulation of phosphatidylinositol 3-kinase signaling [GO:0014066]; synaptic vesicle exocytosis [GO:0016079]; phosphorylation [GO:0016310]; actin cytoskeleton organization [GO:0030036]; neutrophil chemotaxis [GO:0030593]; adherens junction assembly [GO:0034333]; phosphatidylinositol phosphate biosynthetic process [GO:0046854]; synaptic vesicle endocytosis [GO:0048488]; membrane organization [GO:0061024]; clathrin-dependent endocytosis [GO:0072583]; cell-cell adhesion [GO:0098609]; ; ;	protein binding [GO:0005515]; ATP binding [GO:0005524]; 1-phosphatidylinositol-4-phosphate 5-kinase activity [GO:0016308]; phosphatidylinositol-3,4-bisphosphate 5-kinase activity [GO:0052812]; ; ;	phagocytic cup [GO:0001891]; uropod [GO:0001931]; nucleoplasm [GO:0005654]; cytosol [GO:0005829]; adherens junction [GO:0005912]; focal adhesion [GO:0005925]; endosome membrane [GO:0010008]; ruffle membrane [GO:0032587]; presynapse [GO:0098793]; ; ;
Nafisa_PRO2	Phosphatidylinositol 4-phosphate 5-kinase type-1 gamma;Isoform of O60331, Isoform 2 of Phosphatidylinositol 4-phosphate 5-kinase type-1 gamma;Isoform of O60331, Isoform 3 of Phosphatidylinositol 4-phosphate 5-kinase type-1 gamma;Isoform of O60331, Isoform 4 of Phosphatidylinositol 4-phosphate 5-kinase type-1 gamma	PIP5K1C;PIP5K1C;PIP5K1C;PIP5K1C	NA	O60331;O60331-2;O60331-3;O60331-4	4.1045	-0.4473	XT NP B	2023ms1276	phosphatidylinositol biosynthetic process [GO:0006661]; phagocytosis [GO:0006909]; regulation of phosphatidylinositol 3-kinase signaling [GO:0014066]; synaptic vesicle exocytosis [GO:0016079]; phosphorylation [GO:0016310]; actin cytoskeleton organization [GO:0030036]; neutrophil chemotaxis [GO:0030593]; adherens junction assembly [GO:0034333]; phosphatidylinositol phosphate biosynthetic process [GO:0046854]; synaptic vesicle endocytosis [GO:0048488]; membrane organization [GO:0061024]; clathrin-dependent endocytosis [GO:0072583]; cell-cell adhesion [GO:0098609]; ; ;	protein binding [GO:0005515]; ATP binding [GO:0005524]; 1-phosphatidylinositol-4-phosphate 5-kinase activity [GO:0016308]; phosphatidylinositol-3,4-bisphosphate 5-kinase activity [GO:0052812]; ; ;	phagocytic cup [GO:0001891]; uropod [GO:0001931]; nucleoplasm [GO:0005654]; cytosol [GO:0005829]; adherens junction [GO:0005912]; focal adhesion [GO:0005925]; endosome membrane [GO:0010008]; ruffle membrane [GO:0032587]; presynapse [GO:0098793]; ; ;
Nafisa_PRO1	Phosphatidylinositol 4-phosphate 5-kinase type-1 gamma;Isoform of O60331, Isoform 2 of Phosphatidylinositol 4-phosphate 5-kinase type-1 gamma;Isoform of O60331, Isoform 3 of Phosphatidylinositol 4-phosphate 5-kinase type-1 gamma;Isoform of O60331, Isoform 4 of Phosphatidylinositol 4-phosphate 5-kinase type-1 gamma	PIP5K1C;PIP5K1C;PIP5K1C;PIP5K1C	NA	O60331;O60331-2;O60331-3;O60331-4	4.0944	-0.4529	XT NP B	2023ms1276	phosphatidylinositol biosynthetic process [GO:0006661]; phagocytosis [GO:0006909]; regulation of phosphatidylinositol 3-kinase signaling [GO:0014066]; synaptic vesicle exocytosis [GO:0016079]; phosphorylation [GO:0016310]; actin cytoskeleton organization [GO:0030036]; neutrophil chemotaxis [GO:0030593]; adherens junction assembly [GO:0034333]; phosphatidylinositol phosphate biosynthetic process [GO:0046854]; synaptic vesicle endocytosis [GO:0048488]; membrane organization [GO:0061024]; clathrin-dependent endocytosis [GO:0072583]; cell-cell adhesion [GO:0098609]; ; ;	protein binding [GO:0005515]; ATP binding [GO:0005524]; 1-phosphatidylinositol-4-phosphate 5-kinase activity [GO:0016308]; phosphatidylinositol-3,4-bisphosphate 5-kinase activity [GO:0052812]; ; ;	phagocytic cup [GO:0001891]; uropod [GO:0001931]; nucleoplasm [GO:0005654]; cytosol [GO:0005829]; adherens junction [GO:0005912]; focal adhesion [GO:0005925]; endosome membrane [GO:0010008]; ruffle membrane [GO:0032587]; presynapse [GO:0098793]; ; ;
Nafisa_SEN7	Triokinase/FMN cyclase	TKFC	A0A140VJH7	Q58DK4	5.2068	0.594	XT NP B	2023ms1276	NA	NA	NA
Nafisa_SEN6	Triokinase/FMN cyclase	TKFC	A0A140VJH7	Q58DK4	5.1731	0.546	XT NP B	2023ms1276	NA	NA	NA
Nafisa_SEN5	Triokinase/FMN cyclase	TKFC	A0A140VJH7	Q58DK4	5.1598	0.5067	XT NP B	2023ms1276	NA	NA	NA
Nafisa_SEN4	Triokinase/FMN cyclase	TKFC	A0A140VJH7	Q58DK4	5.1882	0.5678	XT NP B	2023ms1276	NA	NA	NA
Nafisa_SEN3	Triokinase/FMN cyclase	TKFC	A0A140VJH7	Q58DK4	5.1964	0.5767	XT NP B	2023ms1276	NA	NA	NA
Nafisa_SEN2	Triokinase/FMN cyclase	TKFC	A0A140VJH7	Q58DK4	5.1557	0.5228	XT NP B	2023ms1276	NA	NA	NA
Nafisa_SEN1	Triokinase/FMN cyclase	TKFC	A0A140VJH7	Q58DK4	5.196	0.5783	XT NP B	2023ms1276	NA	NA	NA
Nafisa_PRO7	Triokinase/FMN cyclase	TKFC	A0A140VJH7	Q58DK4	5.1918	0.637	XT NP B	2023ms1276	NA	NA	NA
Nafisa_PRO6	Triokinase/FMN cyclase	TKFC	A0A140VJH7	Q58DK4	5.1956	0.6506	XT NP B	2023ms1276	NA	NA	NA
Nafisa_PRO5	Triokinase/FMN cyclase	TKFC	A0A140VJH7	Q58DK4	5.2018	0.6646	XT NP B	2023ms1276	NA	NA	NA
Nafisa_PRO4	Triokinase/FMN cyclase	TKFC	A0A140VJH7	Q58DK4	5.1776	0.6054	XT NP B	2023ms1276	NA	NA	NA
Nafisa_PRO3	Triokinase/FMN cyclase	TKFC	A0A140VJH7	Q58DK4	5.2036	0.633	XT NP B	2023ms1276	NA	NA	NA
Nafisa_PRO2	Triokinase/FMN cyclase	TKFC	A0A140VJH7	Q58DK4	5.208	0.6562	XT NP B	2023ms1276	NA	NA	NA
Nafisa_PRO1	Triokinase/FMN cyclase	TKFC	A0A140VJH7	Q58DK4	5.1819	0.6346	XT NP B	2023ms1276	NA	NA	NA
Nafisa_SEN7	Partner of Y14 and mago;Isoform of Q9BRP8, Isoform 2 of Partner of Y14 and mago	PYM1;PYM1	NA	Q9BRP8;Q9BRP8-2	5.5123	0.8995	XT NP A	2023ms1276	nuclear-transcribed mRNA catabolic process, nonsense-mediated decay [GO:0000184]; positive regulation of translation [GO:0045727]; exon-exon junction complex disassembly [GO:1903259];	RNA binding [GO:0003723]; protein binding [GO:0005515]; ribosome binding [GO:0043022];	nucleoplasm [GO:0005654]; nucleolus [GO:0005730]; cytosol [GO:0005829]; cell junction [GO:0030054]; exon-exon junction complex [GO:0035145]; cytoplasm [GO:0005737];
Nafisa_SEN6	Partner of Y14 and mago;Isoform of Q9BRP8, Isoform 2 of Partner of Y14 and mago	PYM1;PYM1	NA	Q9BRP8;Q9BRP8-2	5.5291	0.902	XT NP A	2023ms1276	nuclear-transcribed mRNA catabolic process, nonsense-mediated decay [GO:0000184]; positive regulation of translation [GO:0045727]; exon-exon junction complex disassembly [GO:1903259];	RNA binding [GO:0003723]; protein binding [GO:0005515]; ribosome binding [GO:0043022];	nucleoplasm [GO:0005654]; nucleolus [GO:0005730]; cytosol [GO:0005829]; cell junction [GO:0030054]; exon-exon junction complex [GO:0035145]; cytoplasm [GO:0005737];
Nafisa_SEN5	Partner of Y14 and mago;Isoform of Q9BRP8, Isoform 2 of Partner of Y14 and mago	PYM1;PYM1	NA	Q9BRP8;Q9BRP8-2	5.6089	0.9558	XT NP A	2023ms1276	nuclear-transcribed mRNA catabolic process, nonsense-mediated decay [GO:0000184]; positive regulation of translation [GO:0045727]; exon-exon junction complex disassembly [GO:1903259];	RNA binding [GO:0003723]; protein binding [GO:0005515]; ribosome binding [GO:0043022];	nucleoplasm [GO:0005654]; nucleolus [GO:0005730]; cytosol [GO:0005829]; cell junction [GO:0030054]; exon-exon junction complex [GO:0035145]; cytoplasm [GO:0005737];
Nafisa_SEN4	Partner of Y14 and mago;Isoform of Q9BRP8, Isoform 2 of Partner of Y14 and mago	PYM1;PYM1	NA	Q9BRP8;Q9BRP8-2	5.5266	0.9062	XT NP A	2023ms1276	nuclear-transcribed mRNA catabolic process, nonsense-mediated decay [GO:0000184]; positive regulation of translation [GO:0045727]; exon-exon junction complex disassembly [GO:1903259];	RNA binding [GO:0003723]; protein binding [GO:0005515]; ribosome binding [GO:0043022];	nucleoplasm [GO:0005654]; nucleolus [GO:0005730]; cytosol [GO:0005829]; cell junction [GO:0030054]; exon-exon junction complex [GO:0035145]; cytoplasm [GO:0005737];
Nafisa_SEN3	Partner of Y14 and mago;Isoform of Q9BRP8, Isoform 2 of Partner of Y14 and mago	PYM1;PYM1	NA	Q9BRP8;Q9BRP8-2	5.5184	0.8987	XT NP A	2023ms1276	nuclear-transcribed mRNA catabolic process, nonsense-mediated decay [GO:0000184]; positive regulation of translation [GO:0045727]; exon-exon junction complex disassembly [GO:1903259];	RNA binding [GO:0003723]; protein binding [GO:0005515]; ribosome binding [GO:0043022];	nucleoplasm [GO:0005654]; nucleolus [GO:0005730]; cytosol [GO:0005829]; cell junction [GO:0030054]; exon-exon junction complex [GO:0035145]; cytoplasm [GO:0005737];
Nafisa_SEN2	Partner of Y14 and mago;Isoform of Q9BRP8, Isoform 2 of Partner of Y14 and mago	PYM1;PYM1	NA	Q9BRP8;Q9BRP8-2	5.5587	0.9257	XT NP A	2023ms1276	nuclear-transcribed mRNA catabolic process, nonsense-mediated decay [GO:0000184]; positive regulation of translation [GO:0045727]; exon-exon junction complex disassembly [GO:1903259];	RNA binding [GO:0003723]; protein binding [GO:0005515]; ribosome binding [GO:0043022];	nucleoplasm [GO:0005654]; nucleolus [GO:0005730]; cytosol [GO:0005829]; cell junction [GO:0030054]; exon-exon junction complex [GO:0035145]; cytoplasm [GO:0005737];
Nafisa_SEN1	Partner of Y14 and mago;Isoform of Q9BRP8, Isoform 2 of Partner of Y14 and mago	PYM1;PYM1	NA	Q9BRP8;Q9BRP8-2	5.5691	0.9514	XT NP A	2023ms1276	nuclear-transcribed mRNA catabolic process, nonsense-mediated decay [GO:0000184]; positive regulation of translation [GO:0045727]; exon-exon junction complex disassembly [GO:1903259];	RNA binding [GO:0003723]; protein binding [GO:0005515]; ribosome binding [GO:0043022];	nucleoplasm [GO:0005654]; nucleolus [GO:0005730]; cytosol [GO:0005829]; cell junction [GO:0030054]; exon-exon junction complex [GO:0035145]; cytoplasm [GO:0005737];
Nafisa_PRO7	Partner of Y14 and mago;Isoform of Q9BRP8, Isoform 2 of Partner of Y14 and mago	PYM1;PYM1	NA	Q9BRP8;Q9BRP8-2	5.2411	0.6862	XT NP A	2023ms1276	nuclear-transcribed mRNA catabolic process, nonsense-mediated decay [GO:0000184]; positive regulation of translation [GO:0045727]; exon-exon junction complex disassembly [GO:1903259];	RNA binding [GO:0003723]; protein binding [GO:0005515]; ribosome binding [GO:0043022];	nucleoplasm [GO:0005654]; nucleolus [GO:0005730]; cytosol [GO:0005829]; cell junction [GO:0030054]; exon-exon junction complex [GO:0035145]; cytoplasm [GO:0005737];
Nafisa_PRO6	Partner of Y14 and mago;Isoform of Q9BRP8, Isoform 2 of Partner of Y14 and mago	PYM1;PYM1	NA	Q9BRP8;Q9BRP8-2	5.2612	0.7162	XT NP A	2023ms1276	nuclear-transcribed mRNA catabolic process, nonsense-mediated decay [GO:0000184]; positive regulation of translation [GO:0045727]; exon-exon junction complex disassembly [GO:1903259];	RNA binding [GO:0003723]; protein binding [GO:0005515]; ribosome binding [GO:0043022];	nucleoplasm [GO:0005654]; nucleolus [GO:0005730]; cytosol [GO:0005829]; cell junction [GO:0030054]; exon-exon junction complex [GO:0035145]; cytoplasm [GO:0005737];
Nafisa_PRO5	Partner of Y14 and mago;Isoform of Q9BRP8, Isoform 2 of Partner of Y14 and mago	PYM1;PYM1	NA	Q9BRP8;Q9BRP8-2	5.2858	0.7486	XT NP A	2023ms1276	nuclear-transcribed mRNA catabolic process, nonsense-mediated decay [GO:0000184]; positive regulation of translation [GO:0045727]; exon-exon junction complex disassembly [GO:1903259];	RNA binding [GO:0003723]; protein binding [GO:0005515]; ribosome binding [GO:0043022];	nucleoplasm [GO:0005654]; nucleolus [GO:0005730]; cytosol [GO:0005829]; cell junction [GO:0030054]; exon-exon junction complex [GO:0035145]; cytoplasm [GO:0005737];
Nafisa_PRO4	Partner of Y14 and mago;Isoform of Q9BRP8, Isoform 2 of Partner of Y14 and mago	PYM1;PYM1	NA	Q9BRP8;Q9BRP8-2	5.3018	0.7296	XT NP A	2023ms1276	nuclear-transcribed mRNA catabolic process, nonsense-mediated decay [GO:0000184]; positive regulation of translation [GO:0045727]; exon-exon junction complex disassembly [GO:1903259];	RNA binding [GO:0003723]; protein binding [GO:0005515]; ribosome binding [GO:0043022];	nucleoplasm [GO:0005654]; nucleolus [GO:0005730]; cytosol [GO:0005829]; cell junction [GO:0030054]; exon-exon junction complex [GO:0035145]; cytoplasm [GO:0005737];
Nafisa_PRO3	Partner of Y14 and mago;Isoform of Q9BRP8, Isoform 2 of Partner of Y14 and mago	PYM1;PYM1	NA	Q9BRP8;Q9BRP8-2	5.3518	0.7813	XT NP A	2023ms1276	nuclear-transcribed mRNA catabolic process, nonsense-mediated decay [GO:0000184]; positive regulation of translation [GO:0045727]; exon-exon junction complex disassembly [GO:1903259];	RNA binding [GO:0003723]; protein binding [GO:0005515]; ribosome binding [GO:0043022];	nucleoplasm [GO:0005654]; nucleolus [GO:0005730]; cytosol [GO:0005829]; cell junction [GO:0030054]; exon-exon junction complex [GO:0035145]; cytoplasm [GO:0005737];
Nafisa_PRO2	Partner of Y14 and mago;Isoform of Q9BRP8, Isoform 2 of Partner of Y14 and mago	PYM1;PYM1	NA	Q9BRP8;Q9BRP8-2	5.2709	0.7191	XT NP A	2023ms1276	nuclear-transcribed mRNA catabolic process, nonsense-mediated decay [GO:0000184]; positive regulation of translation [GO:0045727]; exon-exon junction complex disassembly [GO:1903259];	RNA binding [GO:0003723]; protein binding [GO:0005515]; ribosome binding [GO:0043022];	nucleoplasm [GO:0005654]; nucleolus [GO:0005730]; cytosol [GO:0005829]; cell junction [GO:0030054]; exon-exon junction complex [GO:0035145]; cytoplasm [GO:0005737];
Nafisa_PRO1	Partner of Y14 and mago;Isoform of Q9BRP8, Isoform 2 of Partner of Y14 and mago	PYM1;PYM1	NA	Q9BRP8;Q9BRP8-2	5.1531	0.6058	XT NP A	2023ms1276	nuclear-transcribed mRNA catabolic process, nonsense-mediated decay [GO:0000184]; positive regulation of translation [GO:0045727]; exon-exon junction complex disassembly [GO:1903259];	RNA binding [GO:0003723]; protein binding [GO:0005515]; ribosome binding [GO:0043022];	nucleoplasm [GO:0005654]; nucleolus [GO:0005730]; cytosol [GO:0005829]; cell junction [GO:0030054]; exon-exon junction complex [GO:0035145]; cytoplasm [GO:0005737];
Nafisa_SEN7	Spondin-1	SPON1	Q9HCB6	Q9GLX9	5.8919	1.2792	XT NP A	2023ms1276	NA	NA	NA
Nafisa_SEN6	Spondin-1	SPON1	Q9HCB6	Q9GLX9	5.8629	1.2358	XT NP A	2023ms1276	NA	NA	NA
Nafisa_SEN5	Spondin-1	SPON1	Q9HCB6	Q9GLX9	5.8259	1.1728	XT NP A	2023ms1276	NA	NA	NA
Nafisa_SEN4	Spondin-1	SPON1	Q9HCB6	Q9GLX9	5.9195	1.2992	XT NP A	2023ms1276	NA	NA	NA
Nafisa_SEN3	Spondin-1	SPON1	Q9HCB6	Q9GLX9	5.9367	1.3171	XT NP A	2023ms1276	NA	NA	NA
Nafisa_SEN2	Spondin-1	SPON1	Q9HCB6	Q9GLX9	5.8339	1.201	XT NP A	2023ms1276	NA	NA	NA
Nafisa_SEN1	Spondin-1	SPON1	Q9HCB6	Q9GLX9	5.8598	1.2421	XT NP A	2023ms1276	NA	NA	NA
Nafisa_PRO7	Spondin-1	SPON1	Q9HCB6	Q9GLX9	6.3232	1.7683	XT NP A	2023ms1276	NA	NA	NA
Nafisa_PRO6	Spondin-1	SPON1	Q9HCB6	Q9GLX9	6.3079	1.7628	XT NP A	2023ms1276	NA	NA	NA
Nafisa_PRO5	Spondin-1	SPON1	Q9HCB6	Q9GLX9	6.3004	1.7632	XT NP A	2023ms1276	NA	NA	NA
Nafisa_PRO4	Spondin-1	SPON1	Q9HCB6	Q9GLX9	6.3074	1.7351	XT NP A	2023ms1276	NA	NA	NA
Nafisa_PRO3	Spondin-1	SPON1	Q9HCB6	Q9GLX9	6.3253	1.7548	XT NP A	2023ms1276	NA	NA	NA
Nafisa_PRO2	Spondin-1	SPON1	Q9HCB6	Q9GLX9	6.3344	1.7826	XT NP A	2023ms1276	NA	NA	NA
Nafisa_PRO1	Spondin-1	SPON1	Q9HCB6	Q9GLX9	6.3228	1.7756	XT NP A	2023ms1276	NA	NA	NA
Nafisa_SEN7	Forkhead box protein P1;Isoform of Q9H334, Isoform 4 of Forkhead box protein P1;Isoform of Q9H334, Isoform 7 of Forkhead box protein P1	FOXP1;FOXP1;FOXP1	NA	Q9H334;Q9H334-4;Q9H334-7	4.2436	-0.3692	XT NP A	2023ms1276	negative regulation of B cell apoptotic process [GO:0002903]; cellular response to DNA damage stimulus [GO:0006974]; regulation of gene expression [GO:0010468]; positive regulation of endothelial cell migration [GO:0010595]; negative regulation of gene expression [GO:0010629]; osteoclast differentiation [GO:0030316]; response to lipopolysaccharide [GO:0032496]; regulation of interleukin-1 beta production [GO:0032651]; regulation of interleukin-12 production [GO:0032655]; regulation of tumor necrosis factor production [GO:0032680]; positive regulation of interleukin-21 production [GO:0032745]; osteoclast development [GO:0036035]; macrophage activation [GO:0042116]; monocyte activation [GO:0042117]; endothelial cell activation [GO:0042118]; regulation of monocyte differentiation [GO:0045655]; negative regulation of transcription, DNA-templated [GO:0045892]; positive regulation of smooth muscle cell proliferation [GO:0048661]; regulation of inflammatory response [GO:0050727]; positive regulation of B cell receptor signaling pathway [GO:0050861]; negative regulation of androgen receptor signaling pathway [GO:0060766]; T follicular helper cell differentiation [GO:0061470]; regulation of defense response to bacterium [GO:1900424]; regulation of macrophage colony-stimulating factor production [GO:1901256]; regulation of endothelial tube morphogenesis [GO:1901509]; regulation of chemokine (C-X-C motif) ligand 2 production [GO:2000341]; regulation of transcription by RNA polymerase II [GO:0006357]; negative regulation of transcription by RNA polymerase II [GO:0000122]; ;	DNA-binding transcription factor activity, RNA polymerase II-specific [GO:0000981]; core promoter sequence-specific DNA binding [GO:0001046]; protein binding [GO:0005515]; identical protein binding [GO:0042802]; protein self-association [GO:0043621]; metal ion binding [GO:0046872]; androgen receptor binding [GO:0050681]; sequence-specific double-stranded DNA binding [GO:1990837]; RNA polymerase II cis-regulatory region sequence-specific DNA binding [GO:0000978]; DNA-binding transcription repressor activity, RNA polymerase II-specific [GO:0001227]; ;	nucleus [GO:0005634]; nucleoplasm [GO:0005654]; chromatin [GO:0000785]; ;
Nafisa_SEN6	Forkhead box protein P1;Isoform of Q9H334, Isoform 4 of Forkhead box protein P1;Isoform of Q9H334, Isoform 7 of Forkhead box protein P1	FOXP1;FOXP1;FOXP1	NA	Q9H334;Q9H334-4;Q9H334-7	4.2578	-0.3693	XT NP A	2023ms1276	negative regulation of B cell apoptotic process [GO:0002903]; cellular response to DNA damage stimulus [GO:0006974]; regulation of gene expression [GO:0010468]; positive regulation of endothelial cell migration [GO:0010595]; negative regulation of gene expression [GO:0010629]; osteoclast differentiation [GO:0030316]; response to lipopolysaccharide [GO:0032496]; regulation of interleukin-1 beta production [GO:0032651]; regulation of interleukin-12 production [GO:0032655]; regulation of tumor necrosis factor production [GO:0032680]; positive regulation of interleukin-21 production [GO:0032745]; osteoclast development [GO:0036035]; macrophage activation [GO:0042116]; monocyte activation [GO:0042117]; endothelial cell activation [GO:0042118]; regulation of monocyte differentiation [GO:0045655]; negative regulation of transcription, DNA-templated [GO:0045892]; positive regulation of smooth muscle cell proliferation [GO:0048661]; regulation of inflammatory response [GO:0050727]; positive regulation of B cell receptor signaling pathway [GO:0050861]; negative regulation of androgen receptor signaling pathway [GO:0060766]; T follicular helper cell differentiation [GO:0061470]; regulation of defense response to bacterium [GO:1900424]; regulation of macrophage colony-stimulating factor production [GO:1901256]; regulation of endothelial tube morphogenesis [GO:1901509]; regulation of chemokine (C-X-C motif) ligand 2 production [GO:2000341]; regulation of transcription by RNA polymerase II [GO:0006357]; negative regulation of transcription by RNA polymerase II [GO:0000122]; ;	DNA-binding transcription factor activity, RNA polymerase II-specific [GO:0000981]; core promoter sequence-specific DNA binding [GO:0001046]; protein binding [GO:0005515]; identical protein binding [GO:0042802]; protein self-association [GO:0043621]; metal ion binding [GO:0046872]; androgen receptor binding [GO:0050681]; sequence-specific double-stranded DNA binding [GO:1990837]; RNA polymerase II cis-regulatory region sequence-specific DNA binding [GO:0000978]; DNA-binding transcription repressor activity, RNA polymerase II-specific [GO:0001227]; ;	nucleus [GO:0005634]; nucleoplasm [GO:0005654]; chromatin [GO:0000785]; ;
Nafisa_SEN5	Forkhead box protein P1;Isoform of Q9H334, Isoform 4 of Forkhead box protein P1;Isoform of Q9H334, Isoform 7 of Forkhead box protein P1	FOXP1;FOXP1;FOXP1	NA	Q9H334;Q9H334-4;Q9H334-7	4.3824	-0.2707	XT NP A	2023ms1276	negative regulation of B cell apoptotic process [GO:0002903]; cellular response to DNA damage stimulus [GO:0006974]; regulation of gene expression [GO:0010468]; positive regulation of endothelial cell migration [GO:0010595]; negative regulation of gene expression [GO:0010629]; osteoclast differentiation [GO:0030316]; response to lipopolysaccharide [GO:0032496]; regulation of interleukin-1 beta production [GO:0032651]; regulation of interleukin-12 production [GO:0032655]; regulation of tumor necrosis factor production [GO:0032680]; positive regulation of interleukin-21 production [GO:0032745]; osteoclast development [GO:0036035]; macrophage activation [GO:0042116]; monocyte activation [GO:0042117]; endothelial cell activation [GO:0042118]; regulation of monocyte differentiation [GO:0045655]; negative regulation of transcription, DNA-templated [GO:0045892]; positive regulation of smooth muscle cell proliferation [GO:0048661]; regulation of inflammatory response [GO:0050727]; positive regulation of B cell receptor signaling pathway [GO:0050861]; negative regulation of androgen receptor signaling pathway [GO:0060766]; T follicular helper cell differentiation [GO:0061470]; regulation of defense response to bacterium [GO:1900424]; regulation of macrophage colony-stimulating factor production [GO:1901256]; regulation of endothelial tube morphogenesis [GO:1901509]; regulation of chemokine (C-X-C motif) ligand 2 production [GO:2000341]; regulation of transcription by RNA polymerase II [GO:0006357]; negative regulation of transcription by RNA polymerase II [GO:0000122]; ;	DNA-binding transcription factor activity, RNA polymerase II-specific [GO:0000981]; core promoter sequence-specific DNA binding [GO:0001046]; protein binding [GO:0005515]; identical protein binding [GO:0042802]; protein self-association [GO:0043621]; metal ion binding [GO:0046872]; androgen receptor binding [GO:0050681]; sequence-specific double-stranded DNA binding [GO:1990837]; RNA polymerase II cis-regulatory region sequence-specific DNA binding [GO:0000978]; DNA-binding transcription repressor activity, RNA polymerase II-specific [GO:0001227]; ;	nucleus [GO:0005634]; nucleoplasm [GO:0005654]; chromatin [GO:0000785]; ;
Nafisa_SEN4	Forkhead box protein P1;Isoform of Q9H334, Isoform 4 of Forkhead box protein P1;Isoform of Q9H334, Isoform 7 of Forkhead box protein P1	FOXP1;FOXP1;FOXP1	NA	Q9H334;Q9H334-4;Q9H334-7	4.0539	-0.5665	XT NP A	2023ms1276	negative regulation of B cell apoptotic process [GO:0002903]; cellular response to DNA damage stimulus [GO:0006974]; regulation of gene expression [GO:0010468]; positive regulation of endothelial cell migration [GO:0010595]; negative regulation of gene expression [GO:0010629]; osteoclast differentiation [GO:0030316]; response to lipopolysaccharide [GO:0032496]; regulation of interleukin-1 beta production [GO:0032651]; regulation of interleukin-12 production [GO:0032655]; regulation of tumor necrosis factor production [GO:0032680]; positive regulation of interleukin-21 production [GO:0032745]; osteoclast development [GO:0036035]; macrophage activation [GO:0042116]; monocyte activation [GO:0042117]; endothelial cell activation [GO:0042118]; regulation of monocyte differentiation [GO:0045655]; negative regulation of transcription, DNA-templated [GO:0045892]; positive regulation of smooth muscle cell proliferation [GO:0048661]; regulation of inflammatory response [GO:0050727]; positive regulation of B cell receptor signaling pathway [GO:0050861]; negative regulation of androgen receptor signaling pathway [GO:0060766]; T follicular helper cell differentiation [GO:0061470]; regulation of defense response to bacterium [GO:1900424]; regulation of macrophage colony-stimulating factor production [GO:1901256]; regulation of endothelial tube morphogenesis [GO:1901509]; regulation of chemokine (C-X-C motif) ligand 2 production [GO:2000341]; regulation of transcription by RNA polymerase II [GO:0006357]; negative regulation of transcription by RNA polymerase II [GO:0000122]; ;	DNA-binding transcription factor activity, RNA polymerase II-specific [GO:0000981]; core promoter sequence-specific DNA binding [GO:0001046]; protein binding [GO:0005515]; identical protein binding [GO:0042802]; protein self-association [GO:0043621]; metal ion binding [GO:0046872]; androgen receptor binding [GO:0050681]; sequence-specific double-stranded DNA binding [GO:1990837]; RNA polymerase II cis-regulatory region sequence-specific DNA binding [GO:0000978]; DNA-binding transcription repressor activity, RNA polymerase II-specific [GO:0001227]; ;	nucleus [GO:0005634]; nucleoplasm [GO:0005654]; chromatin [GO:0000785]; ;
Nafisa_SEN3	Forkhead box protein P1;Isoform of Q9H334, Isoform 4 of Forkhead box protein P1;Isoform of Q9H334, Isoform 7 of Forkhead box protein P1	FOXP1;FOXP1;FOXP1	NA	Q9H334;Q9H334-4;Q9H334-7	4.2757	-0.344	XT NP A	2023ms1276	negative regulation of B cell apoptotic process [GO:0002903]; cellular response to DNA damage stimulus [GO:0006974]; regulation of gene expression [GO:0010468]; positive regulation of endothelial cell migration [GO:0010595]; negative regulation of gene expression [GO:0010629]; osteoclast differentiation [GO:0030316]; response to lipopolysaccharide [GO:0032496]; regulation of interleukin-1 beta production [GO:0032651]; regulation of interleukin-12 production [GO:0032655]; regulation of tumor necrosis factor production [GO:0032680]; positive regulation of interleukin-21 production [GO:0032745]; osteoclast development [GO:0036035]; macrophage activation [GO:0042116]; monocyte activation [GO:0042117]; endothelial cell activation [GO:0042118]; regulation of monocyte differentiation [GO:0045655]; negative regulation of transcription, DNA-templated [GO:0045892]; positive regulation of smooth muscle cell proliferation [GO:0048661]; regulation of inflammatory response [GO:0050727]; positive regulation of B cell receptor signaling pathway [GO:0050861]; negative regulation of androgen receptor signaling pathway [GO:0060766]; T follicular helper cell differentiation [GO:0061470]; regulation of defense response to bacterium [GO:1900424]; regulation of macrophage colony-stimulating factor production [GO:1901256]; regulation of endothelial tube morphogenesis [GO:1901509]; regulation of chemokine (C-X-C motif) ligand 2 production [GO:2000341]; regulation of transcription by RNA polymerase II [GO:0006357]; negative regulation of transcription by RNA polymerase II [GO:0000122]; ;	DNA-binding transcription factor activity, RNA polymerase II-specific [GO:0000981]; core promoter sequence-specific DNA binding [GO:0001046]; protein binding [GO:0005515]; identical protein binding [GO:0042802]; protein self-association [GO:0043621]; metal ion binding [GO:0046872]; androgen receptor binding [GO:0050681]; sequence-specific double-stranded DNA binding [GO:1990837]; RNA polymerase II cis-regulatory region sequence-specific DNA binding [GO:0000978]; DNA-binding transcription repressor activity, RNA polymerase II-specific [GO:0001227]; ;	nucleus [GO:0005634]; nucleoplasm [GO:0005654]; chromatin [GO:0000785]; ;
Nafisa_SEN2	Forkhead box protein P1;Isoform of Q9H334, Isoform 4 of Forkhead box protein P1;Isoform of Q9H334, Isoform 7 of Forkhead box protein P1	FOXP1;FOXP1;FOXP1	NA	Q9H334;Q9H334-4;Q9H334-7	4.3996	-0.2334	XT NP A	2023ms1276	negative regulation of B cell apoptotic process [GO:0002903]; cellular response to DNA damage stimulus [GO:0006974]; regulation of gene expression [GO:0010468]; positive regulation of endothelial cell migration [GO:0010595]; negative regulation of gene expression [GO:0010629]; osteoclast differentiation [GO:0030316]; response to lipopolysaccharide [GO:0032496]; regulation of interleukin-1 beta production [GO:0032651]; regulation of interleukin-12 production [GO:0032655]; regulation of tumor necrosis factor production [GO:0032680]; positive regulation of interleukin-21 production [GO:0032745]; osteoclast development [GO:0036035]; macrophage activation [GO:0042116]; monocyte activation [GO:0042117]; endothelial cell activation [GO:0042118]; regulation of monocyte differentiation [GO:0045655]; negative regulation of transcription, DNA-templated [GO:0045892]; positive regulation of smooth muscle cell proliferation [GO:0048661]; regulation of inflammatory response [GO:0050727]; positive regulation of B cell receptor signaling pathway [GO:0050861]; negative regulation of androgen receptor signaling pathway [GO:0060766]; T follicular helper cell differentiation [GO:0061470]; regulation of defense response to bacterium [GO:1900424]; regulation of macrophage colony-stimulating factor production [GO:1901256]; regulation of endothelial tube morphogenesis [GO:1901509]; regulation of chemokine (C-X-C motif) ligand 2 production [GO:2000341]; regulation of transcription by RNA polymerase II [GO:0006357]; negative regulation of transcription by RNA polymerase II [GO:0000122]; ;	DNA-binding transcription factor activity, RNA polymerase II-specific [GO:0000981]; core promoter sequence-specific DNA binding [GO:0001046]; protein binding [GO:0005515]; identical protein binding [GO:0042802]; protein self-association [GO:0043621]; metal ion binding [GO:0046872]; androgen receptor binding [GO:0050681]; sequence-specific double-stranded DNA binding [GO:1990837]; RNA polymerase II cis-regulatory region sequence-specific DNA binding [GO:0000978]; DNA-binding transcription repressor activity, RNA polymerase II-specific [GO:0001227]; ;	nucleus [GO:0005634]; nucleoplasm [GO:0005654]; chromatin [GO:0000785]; ;
Nafisa_SEN1	Forkhead box protein P1;Isoform of Q9H334, Isoform 4 of Forkhead box protein P1;Isoform of Q9H334, Isoform 7 of Forkhead box protein P1	FOXP1;FOXP1;FOXP1	NA	Q9H334;Q9H334-4;Q9H334-7	4.1923	-0.4254	XT NP A	2023ms1276	negative regulation of B cell apoptotic process [GO:0002903]; cellular response to DNA damage stimulus [GO:0006974]; regulation of gene expression [GO:0010468]; positive regulation of endothelial cell migration [GO:0010595]; negative regulation of gene expression [GO:0010629]; osteoclast differentiation [GO:0030316]; response to lipopolysaccharide [GO:0032496]; regulation of interleukin-1 beta production [GO:0032651]; regulation of interleukin-12 production [GO:0032655]; regulation of tumor necrosis factor production [GO:0032680]; positive regulation of interleukin-21 production [GO:0032745]; osteoclast development [GO:0036035]; macrophage activation [GO:0042116]; monocyte activation [GO:0042117]; endothelial cell activation [GO:0042118]; regulation of monocyte differentiation [GO:0045655]; negative regulation of transcription, DNA-templated [GO:0045892]; positive regulation of smooth muscle cell proliferation [GO:0048661]; regulation of inflammatory response [GO:0050727]; positive regulation of B cell receptor signaling pathway [GO:0050861]; negative regulation of androgen receptor signaling pathway [GO:0060766]; T follicular helper cell differentiation [GO:0061470]; regulation of defense response to bacterium [GO:1900424]; regulation of macrophage colony-stimulating factor production [GO:1901256]; regulation of endothelial tube morphogenesis [GO:1901509]; regulation of chemokine (C-X-C motif) ligand 2 production [GO:2000341]; regulation of transcription by RNA polymerase II [GO:0006357]; negative regulation of transcription by RNA polymerase II [GO:0000122]; ;	DNA-binding transcription factor activity, RNA polymerase II-specific [GO:0000981]; core promoter sequence-specific DNA binding [GO:0001046]; protein binding [GO:0005515]; identical protein binding [GO:0042802]; protein self-association [GO:0043621]; metal ion binding [GO:0046872]; androgen receptor binding [GO:0050681]; sequence-specific double-stranded DNA binding [GO:1990837]; RNA polymerase II cis-regulatory region sequence-specific DNA binding [GO:0000978]; DNA-binding transcription repressor activity, RNA polymerase II-specific [GO:0001227]; ;	nucleus [GO:0005634]; nucleoplasm [GO:0005654]; chromatin [GO:0000785]; ;
Nafisa_PRO6	Forkhead box protein P1;Isoform of Q9H334, Isoform 4 of Forkhead box protein P1;Isoform of Q9H334, Isoform 7 of Forkhead box protein P1	FOXP1;FOXP1;FOXP1	NA	Q9H334;Q9H334-4;Q9H334-7	4.0051	-0.5399	XT NP A	2023ms1276	negative regulation of B cell apoptotic process [GO:0002903]; cellular response to DNA damage stimulus [GO:0006974]; regulation of gene expression [GO:0010468]; positive regulation of endothelial cell migration [GO:0010595]; negative regulation of gene expression [GO:0010629]; osteoclast differentiation [GO:0030316]; response to lipopolysaccharide [GO:0032496]; regulation of interleukin-1 beta production [GO:0032651]; regulation of interleukin-12 production [GO:0032655]; regulation of tumor necrosis factor production [GO:0032680]; positive regulation of interleukin-21 production [GO:0032745]; osteoclast development [GO:0036035]; macrophage activation [GO:0042116]; monocyte activation [GO:0042117]; endothelial cell activation [GO:0042118]; regulation of monocyte differentiation [GO:0045655]; negative regulation of transcription, DNA-templated [GO:0045892]; positive regulation of smooth muscle cell proliferation [GO:0048661]; regulation of inflammatory response [GO:0050727]; positive regulation of B cell receptor signaling pathway [GO:0050861]; negative regulation of androgen receptor signaling pathway [GO:0060766]; T follicular helper cell differentiation [GO:0061470]; regulation of defense response to bacterium [GO:1900424]; regulation of macrophage colony-stimulating factor production [GO:1901256]; regulation of endothelial tube morphogenesis [GO:1901509]; regulation of chemokine (C-X-C motif) ligand 2 production [GO:2000341]; regulation of transcription by RNA polymerase II [GO:0006357]; negative regulation of transcription by RNA polymerase II [GO:0000122]; ;	DNA-binding transcription factor activity, RNA polymerase II-specific [GO:0000981]; core promoter sequence-specific DNA binding [GO:0001046]; protein binding [GO:0005515]; identical protein binding [GO:0042802]; protein self-association [GO:0043621]; metal ion binding [GO:0046872]; androgen receptor binding [GO:0050681]; sequence-specific double-stranded DNA binding [GO:1990837]; RNA polymerase II cis-regulatory region sequence-specific DNA binding [GO:0000978]; DNA-binding transcription repressor activity, RNA polymerase II-specific [GO:0001227]; ;	nucleus [GO:0005634]; nucleoplasm [GO:0005654]; chromatin [GO:0000785]; ;
Nafisa_PRO4	Forkhead box protein P1;Isoform of Q9H334, Isoform 4 of Forkhead box protein P1;Isoform of Q9H334, Isoform 7 of Forkhead box protein P1	FOXP1;FOXP1;FOXP1	NA	Q9H334;Q9H334-4;Q9H334-7	3.8911	-0.6811	XT NP A	2023ms1276	negative regulation of B cell apoptotic process [GO:0002903]; cellular response to DNA damage stimulus [GO:0006974]; regulation of gene expression [GO:0010468]; positive regulation of endothelial cell migration [GO:0010595]; negative regulation of gene expression [GO:0010629]; osteoclast differentiation [GO:0030316]; response to lipopolysaccharide [GO:0032496]; regulation of interleukin-1 beta production [GO:0032651]; regulation of interleukin-12 production [GO:0032655]; regulation of tumor necrosis factor production [GO:0032680]; positive regulation of interleukin-21 production [GO:0032745]; osteoclast development [GO:0036035]; macrophage activation [GO:0042116]; monocyte activation [GO:0042117]; endothelial cell activation [GO:0042118]; regulation of monocyte differentiation [GO:0045655]; negative regulation of transcription, DNA-templated [GO:0045892]; positive regulation of smooth muscle cell proliferation [GO:0048661]; regulation of inflammatory response [GO:0050727]; positive regulation of B cell receptor signaling pathway [GO:0050861]; negative regulation of androgen receptor signaling pathway [GO:0060766]; T follicular helper cell differentiation [GO:0061470]; regulation of defense response to bacterium [GO:1900424]; regulation of macrophage colony-stimulating factor production [GO:1901256]; regulation of endothelial tube morphogenesis [GO:1901509]; regulation of chemokine (C-X-C motif) ligand 2 production [GO:2000341]; regulation of transcription by RNA polymerase II [GO:0006357]; negative regulation of transcription by RNA polymerase II [GO:0000122]; ;	DNA-binding transcription factor activity, RNA polymerase II-specific [GO:0000981]; core promoter sequence-specific DNA binding [GO:0001046]; protein binding [GO:0005515]; identical protein binding [GO:0042802]; protein self-association [GO:0043621]; metal ion binding [GO:0046872]; androgen receptor binding [GO:0050681]; sequence-specific double-stranded DNA binding [GO:1990837]; RNA polymerase II cis-regulatory region sequence-specific DNA binding [GO:0000978]; DNA-binding transcription repressor activity, RNA polymerase II-specific [GO:0001227]; ;	nucleus [GO:0005634]; nucleoplasm [GO:0005654]; chromatin [GO:0000785]; ;
Nafisa_PRO3	Forkhead box protein P1;Isoform of Q9H334, Isoform 4 of Forkhead box protein P1;Isoform of Q9H334, Isoform 7 of Forkhead box protein P1	FOXP1;FOXP1;FOXP1	NA	Q9H334;Q9H334-4;Q9H334-7	4.2445	-0.3261	XT NP A	2023ms1276	negative regulation of B cell apoptotic process [GO:0002903]; cellular response to DNA damage stimulus [GO:0006974]; regulation of gene expression [GO:0010468]; positive regulation of endothelial cell migration [GO:0010595]; negative regulation of gene expression [GO:0010629]; osteoclast differentiation [GO:0030316]; response to lipopolysaccharide [GO:0032496]; regulation of interleukin-1 beta production [GO:0032651]; regulation of interleukin-12 production [GO:0032655]; regulation of tumor necrosis factor production [GO:0032680]; positive regulation of interleukin-21 production [GO:0032745]; osteoclast development [GO:0036035]; macrophage activation [GO:0042116]; monocyte activation [GO:0042117]; endothelial cell activation [GO:0042118]; regulation of monocyte differentiation [GO:0045655]; negative regulation of transcription, DNA-templated [GO:0045892]; positive regulation of smooth muscle cell proliferation [GO:0048661]; regulation of inflammatory response [GO:0050727]; positive regulation of B cell receptor signaling pathway [GO:0050861]; negative regulation of androgen receptor signaling pathway [GO:0060766]; T follicular helper cell differentiation [GO:0061470]; regulation of defense response to bacterium [GO:1900424]; regulation of macrophage colony-stimulating factor production [GO:1901256]; regulation of endothelial tube morphogenesis [GO:1901509]; regulation of chemokine (C-X-C motif) ligand 2 production [GO:2000341]; regulation of transcription by RNA polymerase II [GO:0006357]; negative regulation of transcription by RNA polymerase II [GO:0000122]; ;	DNA-binding transcription factor activity, RNA polymerase II-specific [GO:0000981]; core promoter sequence-specific DNA binding [GO:0001046]; protein binding [GO:0005515]; identical protein binding [GO:0042802]; protein self-association [GO:0043621]; metal ion binding [GO:0046872]; androgen receptor binding [GO:0050681]; sequence-specific double-stranded DNA binding [GO:1990837]; RNA polymerase II cis-regulatory region sequence-specific DNA binding [GO:0000978]; DNA-binding transcription repressor activity, RNA polymerase II-specific [GO:0001227]; ;	nucleus [GO:0005634]; nucleoplasm [GO:0005654]; chromatin [GO:0000785]; ;
Nafisa_PRO1	Forkhead box protein P1;Isoform of Q9H334, Isoform 4 of Forkhead box protein P1;Isoform of Q9H334, Isoform 7 of Forkhead box protein P1	FOXP1;FOXP1;FOXP1	NA	Q9H334;Q9H334-4;Q9H334-7	3.8542	-0.693	XT NP A	2023ms1276	negative regulation of B cell apoptotic process [GO:0002903]; cellular response to DNA damage stimulus [GO:0006974]; regulation of gene expression [GO:0010468]; positive regulation of endothelial cell migration [GO:0010595]; negative regulation of gene expression [GO:0010629]; osteoclast differentiation [GO:0030316]; response to lipopolysaccharide [GO:0032496]; regulation of interleukin-1 beta production [GO:0032651]; regulation of interleukin-12 production [GO:0032655]; regulation of tumor necrosis factor production [GO:0032680]; positive regulation of interleukin-21 production [GO:0032745]; osteoclast development [GO:0036035]; macrophage activation [GO:0042116]; monocyte activation [GO:0042117]; endothelial cell activation [GO:0042118]; regulation of monocyte differentiation [GO:0045655]; negative regulation of transcription, DNA-templated [GO:0045892]; positive regulation of smooth muscle cell proliferation [GO:0048661]; regulation of inflammatory response [GO:0050727]; positive regulation of B cell receptor signaling pathway [GO:0050861]; negative regulation of androgen receptor signaling pathway [GO:0060766]; T follicular helper cell differentiation [GO:0061470]; regulation of defense response to bacterium [GO:1900424]; regulation of macrophage colony-stimulating factor production [GO:1901256]; regulation of endothelial tube morphogenesis [GO:1901509]; regulation of chemokine (C-X-C motif) ligand 2 production [GO:2000341]; regulation of transcription by RNA polymerase II [GO:0006357]; negative regulation of transcription by RNA polymerase II [GO:0000122]; ;	DNA-binding transcription factor activity, RNA polymerase II-specific [GO:0000981]; core promoter sequence-specific DNA binding [GO:0001046]; protein binding [GO:0005515]; identical protein binding [GO:0042802]; protein self-association [GO:0043621]; metal ion binding [GO:0046872]; androgen receptor binding [GO:0050681]; sequence-specific double-stranded DNA binding [GO:1990837]; RNA polymerase II cis-regulatory region sequence-specific DNA binding [GO:0000978]; DNA-binding transcription repressor activity, RNA polymerase II-specific [GO:0001227]; ;	nucleus [GO:0005634]; nucleoplasm [GO:0005654]; chromatin [GO:0000785]; ;
Nafisa_SEN7	7SK snRNA methylphosphate capping enzyme	MEPCE	Q7L2J0	Q7L2J0	4.8025	0.1898	XT NP A	2023ms1276	negative regulation of transcription by RNA polymerase II [GO:0000122]; RNA methylation [GO:0001510]; snRNA metabolic process [GO:0016073]; negative regulation of chromatin binding [GO:0035562]; snRNA modification [GO:0040031]; positive regulation of G1/S transition of mitotic cell cycle [GO:1900087]; positive regulation of protein localization to Cajal body [GO:1904871]; positive regulation of snRNA transcription by RNA polymerase II [GO:1905382]	RNA binding [GO:0003723]; protein binding [GO:0005515]; RNA methyltransferase activity [GO:0008173]; S-adenosylmethionine-dependent methyltransferase activity [GO:0008757]; 7SK snRNA binding [GO:0097322]; RNA 5'-methyltransferase activity [GO:1990276]; O-methyltransferase activity [GO:0008171]; snRNA binding [GO:0017069]	nucleus [GO:0005634]; 7SK snRNP [GO:0120259]; ribonucleoprotein complex [GO:1990904]
Nafisa_SEN6	7SK snRNA methylphosphate capping enzyme	MEPCE	Q7L2J0	Q7L2J0	4.8466	0.2195	XT NP A	2023ms1276	negative regulation of transcription by RNA polymerase II [GO:0000122]; RNA methylation [GO:0001510]; snRNA metabolic process [GO:0016073]; negative regulation of chromatin binding [GO:0035562]; snRNA modification [GO:0040031]; positive regulation of G1/S transition of mitotic cell cycle [GO:1900087]; positive regulation of protein localization to Cajal body [GO:1904871]; positive regulation of snRNA transcription by RNA polymerase II [GO:1905382]	RNA binding [GO:0003723]; protein binding [GO:0005515]; RNA methyltransferase activity [GO:0008173]; S-adenosylmethionine-dependent methyltransferase activity [GO:0008757]; 7SK snRNA binding [GO:0097322]; RNA 5'-methyltransferase activity [GO:1990276]; O-methyltransferase activity [GO:0008171]; snRNA binding [GO:0017069]	nucleus [GO:0005634]; 7SK snRNP [GO:0120259]; ribonucleoprotein complex [GO:1990904]
Nafisa_SEN5	7SK snRNA methylphosphate capping enzyme	MEPCE	Q7L2J0	Q7L2J0	4.8962	0.2431	XT NP A	2023ms1276	negative regulation of transcription by RNA polymerase II [GO:0000122]; RNA methylation [GO:0001510]; snRNA metabolic process [GO:0016073]; negative regulation of chromatin binding [GO:0035562]; snRNA modification [GO:0040031]; positive regulation of G1/S transition of mitotic cell cycle [GO:1900087]; positive regulation of protein localization to Cajal body [GO:1904871]; positive regulation of snRNA transcription by RNA polymerase II [GO:1905382]	RNA binding [GO:0003723]; protein binding [GO:0005515]; RNA methyltransferase activity [GO:0008173]; S-adenosylmethionine-dependent methyltransferase activity [GO:0008757]; 7SK snRNA binding [GO:0097322]; RNA 5'-methyltransferase activity [GO:1990276]; O-methyltransferase activity [GO:0008171]; snRNA binding [GO:0017069]	nucleus [GO:0005634]; 7SK snRNP [GO:0120259]; ribonucleoprotein complex [GO:1990904]
Nafisa_SEN4	7SK snRNA methylphosphate capping enzyme	MEPCE	Q7L2J0	Q7L2J0	4.8339	0.2135	XT NP A	2023ms1276	negative regulation of transcription by RNA polymerase II [GO:0000122]; RNA methylation [GO:0001510]; snRNA metabolic process [GO:0016073]; negative regulation of chromatin binding [GO:0035562]; snRNA modification [GO:0040031]; positive regulation of G1/S transition of mitotic cell cycle [GO:1900087]; positive regulation of protein localization to Cajal body [GO:1904871]; positive regulation of snRNA transcription by RNA polymerase II [GO:1905382]	RNA binding [GO:0003723]; protein binding [GO:0005515]; RNA methyltransferase activity [GO:0008173]; S-adenosylmethionine-dependent methyltransferase activity [GO:0008757]; 7SK snRNA binding [GO:0097322]; RNA 5'-methyltransferase activity [GO:1990276]; O-methyltransferase activity [GO:0008171]; snRNA binding [GO:0017069]	nucleus [GO:0005634]; 7SK snRNP [GO:0120259]; ribonucleoprotein complex [GO:1990904]
Nafisa_SEN3	7SK snRNA methylphosphate capping enzyme	MEPCE	Q7L2J0	Q7L2J0	4.8484	0.2287	XT NP A	2023ms1276	negative regulation of transcription by RNA polymerase II [GO:0000122]; RNA methylation [GO:0001510]; snRNA metabolic process [GO:0016073]; negative regulation of chromatin binding [GO:0035562]; snRNA modification [GO:0040031]; positive regulation of G1/S transition of mitotic cell cycle [GO:1900087]; positive regulation of protein localization to Cajal body [GO:1904871]; positive regulation of snRNA transcription by RNA polymerase II [GO:1905382]	RNA binding [GO:0003723]; protein binding [GO:0005515]; RNA methyltransferase activity [GO:0008173]; S-adenosylmethionine-dependent methyltransferase activity [GO:0008757]; 7SK snRNA binding [GO:0097322]; RNA 5'-methyltransferase activity [GO:1990276]; O-methyltransferase activity [GO:0008171]; snRNA binding [GO:0017069]	nucleus [GO:0005634]; 7SK snRNP [GO:0120259]; ribonucleoprotein complex [GO:1990904]
Nafisa_SEN2	7SK snRNA methylphosphate capping enzyme	MEPCE	Q7L2J0	Q7L2J0	4.92	0.287	XT NP A	2023ms1276	negative regulation of transcription by RNA polymerase II [GO:0000122]; RNA methylation [GO:0001510]; snRNA metabolic process [GO:0016073]; negative regulation of chromatin binding [GO:0035562]; snRNA modification [GO:0040031]; positive regulation of G1/S transition of mitotic cell cycle [GO:1900087]; positive regulation of protein localization to Cajal body [GO:1904871]; positive regulation of snRNA transcription by RNA polymerase II [GO:1905382]	RNA binding [GO:0003723]; protein binding [GO:0005515]; RNA methyltransferase activity [GO:0008173]; S-adenosylmethionine-dependent methyltransferase activity [GO:0008757]; 7SK snRNA binding [GO:0097322]; RNA 5'-methyltransferase activity [GO:1990276]; O-methyltransferase activity [GO:0008171]; snRNA binding [GO:0017069]	nucleus [GO:0005634]; 7SK snRNP [GO:0120259]; ribonucleoprotein complex [GO:1990904]
Nafisa_SEN1	7SK snRNA methylphosphate capping enzyme	MEPCE	Q7L2J0	Q7L2J0	4.8344	0.2167	XT NP A	2023ms1276	negative regulation of transcription by RNA polymerase II [GO:0000122]; RNA methylation [GO:0001510]; snRNA metabolic process [GO:0016073]; negative regulation of chromatin binding [GO:0035562]; snRNA modification [GO:0040031]; positive regulation of G1/S transition of mitotic cell cycle [GO:1900087]; positive regulation of protein localization to Cajal body [GO:1904871]; positive regulation of snRNA transcription by RNA polymerase II [GO:1905382]	RNA binding [GO:0003723]; protein binding [GO:0005515]; RNA methyltransferase activity [GO:0008173]; S-adenosylmethionine-dependent methyltransferase activity [GO:0008757]; 7SK snRNA binding [GO:0097322]; RNA 5'-methyltransferase activity [GO:1990276]; O-methyltransferase activity [GO:0008171]; snRNA binding [GO:0017069]	nucleus [GO:0005634]; 7SK snRNP [GO:0120259]; ribonucleoprotein complex [GO:1990904]
Nafisa_PRO7	7SK snRNA methylphosphate capping enzyme	MEPCE	Q7L2J0	Q7L2J0	4.4108	-0.144	XT NP A	2023ms1276	negative regulation of transcription by RNA polymerase II [GO:0000122]; RNA methylation [GO:0001510]; snRNA metabolic process [GO:0016073]; negative regulation of chromatin binding [GO:0035562]; snRNA modification [GO:0040031]; positive regulation of G1/S transition of mitotic cell cycle [GO:1900087]; positive regulation of protein localization to Cajal body [GO:1904871]; positive regulation of snRNA transcription by RNA polymerase II [GO:1905382]	RNA binding [GO:0003723]; protein binding [GO:0005515]; RNA methyltransferase activity [GO:0008173]; S-adenosylmethionine-dependent methyltransferase activity [GO:0008757]; 7SK snRNA binding [GO:0097322]; RNA 5'-methyltransferase activity [GO:1990276]; O-methyltransferase activity [GO:0008171]; snRNA binding [GO:0017069]	nucleus [GO:0005634]; 7SK snRNP [GO:0120259]; ribonucleoprotein complex [GO:1990904]
Nafisa_PRO6	7SK snRNA methylphosphate capping enzyme	MEPCE	Q7L2J0	Q7L2J0	4.4614	-0.0837	XT NP A	2023ms1276	negative regulation of transcription by RNA polymerase II [GO:0000122]; RNA methylation [GO:0001510]; snRNA metabolic process [GO:0016073]; negative regulation of chromatin binding [GO:0035562]; snRNA modification [GO:0040031]; positive regulation of G1/S transition of mitotic cell cycle [GO:1900087]; positive regulation of protein localization to Cajal body [GO:1904871]; positive regulation of snRNA transcription by RNA polymerase II [GO:1905382]	RNA binding [GO:0003723]; protein binding [GO:0005515]; RNA methyltransferase activity [GO:0008173]; S-adenosylmethionine-dependent methyltransferase activity [GO:0008757]; 7SK snRNA binding [GO:0097322]; RNA 5'-methyltransferase activity [GO:1990276]; O-methyltransferase activity [GO:0008171]; snRNA binding [GO:0017069]	nucleus [GO:0005634]; 7SK snRNP [GO:0120259]; ribonucleoprotein complex [GO:1990904]
Nafisa_PRO5	7SK snRNA methylphosphate capping enzyme	MEPCE	Q7L2J0	Q7L2J0	4.3713	-0.1659	XT NP A	2023ms1276	negative regulation of transcription by RNA polymerase II [GO:0000122]; RNA methylation [GO:0001510]; snRNA metabolic process [GO:0016073]; negative regulation of chromatin binding [GO:0035562]; snRNA modification [GO:0040031]; positive regulation of G1/S transition of mitotic cell cycle [GO:1900087]; positive regulation of protein localization to Cajal body [GO:1904871]; positive regulation of snRNA transcription by RNA polymerase II [GO:1905382]	RNA binding [GO:0003723]; protein binding [GO:0005515]; RNA methyltransferase activity [GO:0008173]; S-adenosylmethionine-dependent methyltransferase activity [GO:0008757]; 7SK snRNA binding [GO:0097322]; RNA 5'-methyltransferase activity [GO:1990276]; O-methyltransferase activity [GO:0008171]; snRNA binding [GO:0017069]	nucleus [GO:0005634]; 7SK snRNP [GO:0120259]; ribonucleoprotein complex [GO:1990904]
Nafisa_PRO4	7SK snRNA methylphosphate capping enzyme	MEPCE	Q7L2J0	Q7L2J0	4.5324	-0.0398	XT NP A	2023ms1276	negative regulation of transcription by RNA polymerase II [GO:0000122]; RNA methylation [GO:0001510]; snRNA metabolic process [GO:0016073]; negative regulation of chromatin binding [GO:0035562]; snRNA modification [GO:0040031]; positive regulation of G1/S transition of mitotic cell cycle [GO:1900087]; positive regulation of protein localization to Cajal body [GO:1904871]; positive regulation of snRNA transcription by RNA polymerase II [GO:1905382]	RNA binding [GO:0003723]; protein binding [GO:0005515]; RNA methyltransferase activity [GO:0008173]; S-adenosylmethionine-dependent methyltransferase activity [GO:0008757]; 7SK snRNA binding [GO:0097322]; RNA 5'-methyltransferase activity [GO:1990276]; O-methyltransferase activity [GO:0008171]; snRNA binding [GO:0017069]	nucleus [GO:0005634]; 7SK snRNP [GO:0120259]; ribonucleoprotein complex [GO:1990904]
Nafisa_PRO3	7SK snRNA methylphosphate capping enzyme	MEPCE	Q7L2J0	Q7L2J0	4.5751	0.0045	XT NP A	2023ms1276	negative regulation of transcription by RNA polymerase II [GO:0000122]; RNA methylation [GO:0001510]; snRNA metabolic process [GO:0016073]; negative regulation of chromatin binding [GO:0035562]; snRNA modification [GO:0040031]; positive regulation of G1/S transition of mitotic cell cycle [GO:1900087]; positive regulation of protein localization to Cajal body [GO:1904871]; positive regulation of snRNA transcription by RNA polymerase II [GO:1905382]	RNA binding [GO:0003723]; protein binding [GO:0005515]; RNA methyltransferase activity [GO:0008173]; S-adenosylmethionine-dependent methyltransferase activity [GO:0008757]; 7SK snRNA binding [GO:0097322]; RNA 5'-methyltransferase activity [GO:1990276]; O-methyltransferase activity [GO:0008171]; snRNA binding [GO:0017069]	nucleus [GO:0005634]; 7SK snRNP [GO:0120259]; ribonucleoprotein complex [GO:1990904]
Nafisa_PRO2	7SK snRNA methylphosphate capping enzyme	MEPCE	Q7L2J0	Q7L2J0	4.4972	-0.0546	XT NP A	2023ms1276	negative regulation of transcription by RNA polymerase II [GO:0000122]; RNA methylation [GO:0001510]; snRNA metabolic process [GO:0016073]; negative regulation of chromatin binding [GO:0035562]; snRNA modification [GO:0040031]; positive regulation of G1/S transition of mitotic cell cycle [GO:1900087]; positive regulation of protein localization to Cajal body [GO:1904871]; positive regulation of snRNA transcription by RNA polymerase II [GO:1905382]	RNA binding [GO:0003723]; protein binding [GO:0005515]; RNA methyltransferase activity [GO:0008173]; S-adenosylmethionine-dependent methyltransferase activity [GO:0008757]; 7SK snRNA binding [GO:0097322]; RNA 5'-methyltransferase activity [GO:1990276]; O-methyltransferase activity [GO:0008171]; snRNA binding [GO:0017069]	nucleus [GO:0005634]; 7SK snRNP [GO:0120259]; ribonucleoprotein complex [GO:1990904]
Nafisa_PRO1	7SK snRNA methylphosphate capping enzyme	MEPCE	Q7L2J0	Q7L2J0	4.3576	-0.1897	XT NP A	2023ms1276	negative regulation of transcription by RNA polymerase II [GO:0000122]; RNA methylation [GO:0001510]; snRNA metabolic process [GO:0016073]; negative regulation of chromatin binding [GO:0035562]; snRNA modification [GO:0040031]; positive regulation of G1/S transition of mitotic cell cycle [GO:1900087]; positive regulation of protein localization to Cajal body [GO:1904871]; positive regulation of snRNA transcription by RNA polymerase II [GO:1905382]	RNA binding [GO:0003723]; protein binding [GO:0005515]; RNA methyltransferase activity [GO:0008173]; S-adenosylmethionine-dependent methyltransferase activity [GO:0008757]; 7SK snRNA binding [GO:0097322]; RNA 5'-methyltransferase activity [GO:1990276]; O-methyltransferase activity [GO:0008171]; snRNA binding [GO:0017069]	nucleus [GO:0005634]; 7SK snRNP [GO:0120259]; ribonucleoprotein complex [GO:1990904]
Nafisa_SEN7	Pyruvate kinase PKLR;Isoform of P30613, Isoform L-type of Pyruvate kinase PKLR	PKLR;PKLR	NA	P30613;P30613-2	5.1832	0.5704	XT NP B	2023ms1276	response to hypoxia [GO:0001666]; glycolytic process [GO:0006096]; ATP biosynthetic process [GO:0006754]; response to nutrient [GO:0007584]; response to heat [GO:0009408]; response to glucose [GO:0009749]; response to lithium ion [GO:0010226]; response to ATP [GO:0033198]; pyruvate biosynthetic process [GO:0042866]; response to cAMP [GO:0051591]; cellular response to epinephrine stimulus [GO:0071872]; cellular response to insulin stimulus [GO:0032869];	magnesium ion binding [GO:0000287]; pyruvate kinase activity [GO:0004743]; protein binding [GO:0005515]; ATP binding [GO:0005524]; kinase activity [GO:0016301]; potassium ion binding [GO:0030955];	cytosol [GO:0005829]; extracellular exosome [GO:0070062]; cytoplasm [GO:0005737];
Nafisa_SEN6	Pyruvate kinase PKLR;Isoform of P30613, Isoform L-type of Pyruvate kinase PKLR	PKLR;PKLR	NA	P30613;P30613-2	5.1998	0.5727	XT NP B	2023ms1276	response to hypoxia [GO:0001666]; glycolytic process [GO:0006096]; ATP biosynthetic process [GO:0006754]; response to nutrient [GO:0007584]; response to heat [GO:0009408]; response to glucose [GO:0009749]; response to lithium ion [GO:0010226]; response to ATP [GO:0033198]; pyruvate biosynthetic process [GO:0042866]; response to cAMP [GO:0051591]; cellular response to epinephrine stimulus [GO:0071872]; cellular response to insulin stimulus [GO:0032869];	magnesium ion binding [GO:0000287]; pyruvate kinase activity [GO:0004743]; protein binding [GO:0005515]; ATP binding [GO:0005524]; kinase activity [GO:0016301]; potassium ion binding [GO:0030955];	cytosol [GO:0005829]; extracellular exosome [GO:0070062]; cytoplasm [GO:0005737];
Nafisa_SEN5	Pyruvate kinase PKLR;Isoform of P30613, Isoform L-type of Pyruvate kinase PKLR	PKLR;PKLR	NA	P30613;P30613-2	5.197	0.5439	XT NP B	2023ms1276	response to hypoxia [GO:0001666]; glycolytic process [GO:0006096]; ATP biosynthetic process [GO:0006754]; response to nutrient [GO:0007584]; response to heat [GO:0009408]; response to glucose [GO:0009749]; response to lithium ion [GO:0010226]; response to ATP [GO:0033198]; pyruvate biosynthetic process [GO:0042866]; response to cAMP [GO:0051591]; cellular response to epinephrine stimulus [GO:0071872]; cellular response to insulin stimulus [GO:0032869];	magnesium ion binding [GO:0000287]; pyruvate kinase activity [GO:0004743]; protein binding [GO:0005515]; ATP binding [GO:0005524]; kinase activity [GO:0016301]; potassium ion binding [GO:0030955];	cytosol [GO:0005829]; extracellular exosome [GO:0070062]; cytoplasm [GO:0005737];
Nafisa_SEN4	Pyruvate kinase PKLR;Isoform of P30613, Isoform L-type of Pyruvate kinase PKLR	PKLR;PKLR	NA	P30613;P30613-2	5.1776	0.5572	XT NP B	2023ms1276	response to hypoxia [GO:0001666]; glycolytic process [GO:0006096]; ATP biosynthetic process [GO:0006754]; response to nutrient [GO:0007584]; response to heat [GO:0009408]; response to glucose [GO:0009749]; response to lithium ion [GO:0010226]; response to ATP [GO:0033198]; pyruvate biosynthetic process [GO:0042866]; response to cAMP [GO:0051591]; cellular response to epinephrine stimulus [GO:0071872]; cellular response to insulin stimulus [GO:0032869];	magnesium ion binding [GO:0000287]; pyruvate kinase activity [GO:0004743]; protein binding [GO:0005515]; ATP binding [GO:0005524]; kinase activity [GO:0016301]; potassium ion binding [GO:0030955];	cytosol [GO:0005829]; extracellular exosome [GO:0070062]; cytoplasm [GO:0005737];
Nafisa_SEN3	Pyruvate kinase PKLR;Isoform of P30613, Isoform L-type of Pyruvate kinase PKLR	PKLR;PKLR	NA	P30613;P30613-2	5.1844	0.5647	XT NP B	2023ms1276	response to hypoxia [GO:0001666]; glycolytic process [GO:0006096]; ATP biosynthetic process [GO:0006754]; response to nutrient [GO:0007584]; response to heat [GO:0009408]; response to glucose [GO:0009749]; response to lithium ion [GO:0010226]; response to ATP [GO:0033198]; pyruvate biosynthetic process [GO:0042866]; response to cAMP [GO:0051591]; cellular response to epinephrine stimulus [GO:0071872]; cellular response to insulin stimulus [GO:0032869];	magnesium ion binding [GO:0000287]; pyruvate kinase activity [GO:0004743]; protein binding [GO:0005515]; ATP binding [GO:0005524]; kinase activity [GO:0016301]; potassium ion binding [GO:0030955];	cytosol [GO:0005829]; extracellular exosome [GO:0070062]; cytoplasm [GO:0005737];
Nafisa_SEN2	Pyruvate kinase PKLR;Isoform of P30613, Isoform L-type of Pyruvate kinase PKLR	PKLR;PKLR	NA	P30613;P30613-2	5.158	0.5251	XT NP B	2023ms1276	response to hypoxia [GO:0001666]; glycolytic process [GO:0006096]; ATP biosynthetic process [GO:0006754]; response to nutrient [GO:0007584]; response to heat [GO:0009408]; response to glucose [GO:0009749]; response to lithium ion [GO:0010226]; response to ATP [GO:0033198]; pyruvate biosynthetic process [GO:0042866]; response to cAMP [GO:0051591]; cellular response to epinephrine stimulus [GO:0071872]; cellular response to insulin stimulus [GO:0032869];	magnesium ion binding [GO:0000287]; pyruvate kinase activity [GO:0004743]; protein binding [GO:0005515]; ATP binding [GO:0005524]; kinase activity [GO:0016301]; potassium ion binding [GO:0030955];	cytosol [GO:0005829]; extracellular exosome [GO:0070062]; cytoplasm [GO:0005737];
Nafisa_SEN1	Pyruvate kinase PKLR;Isoform of P30613, Isoform L-type of Pyruvate kinase PKLR	PKLR;PKLR	NA	P30613;P30613-2	5.1679	0.5502	XT NP B	2023ms1276	response to hypoxia [GO:0001666]; glycolytic process [GO:0006096]; ATP biosynthetic process [GO:0006754]; response to nutrient [GO:0007584]; response to heat [GO:0009408]; response to glucose [GO:0009749]; response to lithium ion [GO:0010226]; response to ATP [GO:0033198]; pyruvate biosynthetic process [GO:0042866]; response to cAMP [GO:0051591]; cellular response to epinephrine stimulus [GO:0071872]; cellular response to insulin stimulus [GO:0032869];	magnesium ion binding [GO:0000287]; pyruvate kinase activity [GO:0004743]; protein binding [GO:0005515]; ATP binding [GO:0005524]; kinase activity [GO:0016301]; potassium ion binding [GO:0030955];	cytosol [GO:0005829]; extracellular exosome [GO:0070062]; cytoplasm [GO:0005737];
Nafisa_PRO7	Pyruvate kinase PKLR;Isoform of P30613, Isoform L-type of Pyruvate kinase PKLR	PKLR;PKLR	NA	P30613;P30613-2	5.1735	0.6187	XT NP B	2023ms1276	response to hypoxia [GO:0001666]; glycolytic process [GO:0006096]; ATP biosynthetic process [GO:0006754]; response to nutrient [GO:0007584]; response to heat [GO:0009408]; response to glucose [GO:0009749]; response to lithium ion [GO:0010226]; response to ATP [GO:0033198]; pyruvate biosynthetic process [GO:0042866]; response to cAMP [GO:0051591]; cellular response to epinephrine stimulus [GO:0071872]; cellular response to insulin stimulus [GO:0032869];	magnesium ion binding [GO:0000287]; pyruvate kinase activity [GO:0004743]; protein binding [GO:0005515]; ATP binding [GO:0005524]; kinase activity [GO:0016301]; potassium ion binding [GO:0030955];	cytosol [GO:0005829]; extracellular exosome [GO:0070062]; cytoplasm [GO:0005737];
Nafisa_PRO6	Pyruvate kinase PKLR;Isoform of P30613, Isoform L-type of Pyruvate kinase PKLR	PKLR;PKLR	NA	P30613;P30613-2	5.2074	0.6623	XT NP B	2023ms1276	response to hypoxia [GO:0001666]; glycolytic process [GO:0006096]; ATP biosynthetic process [GO:0006754]; response to nutrient [GO:0007584]; response to heat [GO:0009408]; response to glucose [GO:0009749]; response to lithium ion [GO:0010226]; response to ATP [GO:0033198]; pyruvate biosynthetic process [GO:0042866]; response to cAMP [GO:0051591]; cellular response to epinephrine stimulus [GO:0071872]; cellular response to insulin stimulus [GO:0032869];	magnesium ion binding [GO:0000287]; pyruvate kinase activity [GO:0004743]; protein binding [GO:0005515]; ATP binding [GO:0005524]; kinase activity [GO:0016301]; potassium ion binding [GO:0030955];	cytosol [GO:0005829]; extracellular exosome [GO:0070062]; cytoplasm [GO:0005737];
Nafisa_PRO5	Pyruvate kinase PKLR;Isoform of P30613, Isoform L-type of Pyruvate kinase PKLR	PKLR;PKLR	NA	P30613;P30613-2	5.204	0.6668	XT NP B	2023ms1276	response to hypoxia [GO:0001666]; glycolytic process [GO:0006096]; ATP biosynthetic process [GO:0006754]; response to nutrient [GO:0007584]; response to heat [GO:0009408]; response to glucose [GO:0009749]; response to lithium ion [GO:0010226]; response to ATP [GO:0033198]; pyruvate biosynthetic process [GO:0042866]; response to cAMP [GO:0051591]; cellular response to epinephrine stimulus [GO:0071872]; cellular response to insulin stimulus [GO:0032869];	magnesium ion binding [GO:0000287]; pyruvate kinase activity [GO:0004743]; protein binding [GO:0005515]; ATP binding [GO:0005524]; kinase activity [GO:0016301]; potassium ion binding [GO:0030955];	cytosol [GO:0005829]; extracellular exosome [GO:0070062]; cytoplasm [GO:0005737];
Nafisa_PRO4	Pyruvate kinase PKLR;Isoform of P30613, Isoform L-type of Pyruvate kinase PKLR	PKLR;PKLR	NA	P30613;P30613-2	5.2304	0.6582	XT NP B	2023ms1276	response to hypoxia [GO:0001666]; glycolytic process [GO:0006096]; ATP biosynthetic process [GO:0006754]; response to nutrient [GO:0007584]; response to heat [GO:0009408]; response to glucose [GO:0009749]; response to lithium ion [GO:0010226]; response to ATP [GO:0033198]; pyruvate biosynthetic process [GO:0042866]; response to cAMP [GO:0051591]; cellular response to epinephrine stimulus [GO:0071872]; cellular response to insulin stimulus [GO:0032869];	magnesium ion binding [GO:0000287]; pyruvate kinase activity [GO:0004743]; protein binding [GO:0005515]; ATP binding [GO:0005524]; kinase activity [GO:0016301]; potassium ion binding [GO:0030955];	cytosol [GO:0005829]; extracellular exosome [GO:0070062]; cytoplasm [GO:0005737];
Nafisa_PRO3	Pyruvate kinase PKLR;Isoform of P30613, Isoform L-type of Pyruvate kinase PKLR	PKLR;PKLR	NA	P30613;P30613-2	5.2237	0.6531	XT NP B	2023ms1276	response to hypoxia [GO:0001666]; glycolytic process [GO:0006096]; ATP biosynthetic process [GO:0006754]; response to nutrient [GO:0007584]; response to heat [GO:0009408]; response to glucose [GO:0009749]; response to lithium ion [GO:0010226]; response to ATP [GO:0033198]; pyruvate biosynthetic process [GO:0042866]; response to cAMP [GO:0051591]; cellular response to epinephrine stimulus [GO:0071872]; cellular response to insulin stimulus [GO:0032869];	magnesium ion binding [GO:0000287]; pyruvate kinase activity [GO:0004743]; protein binding [GO:0005515]; ATP binding [GO:0005524]; kinase activity [GO:0016301]; potassium ion binding [GO:0030955];	cytosol [GO:0005829]; extracellular exosome [GO:0070062]; cytoplasm [GO:0005737];
Nafisa_PRO2	Pyruvate kinase PKLR;Isoform of P30613, Isoform L-type of Pyruvate kinase PKLR	PKLR;PKLR	NA	P30613;P30613-2	5.2119	0.6601	XT NP B	2023ms1276	response to hypoxia [GO:0001666]; glycolytic process [GO:0006096]; ATP biosynthetic process [GO:0006754]; response to nutrient [GO:0007584]; response to heat [GO:0009408]; response to glucose [GO:0009749]; response to lithium ion [GO:0010226]; response to ATP [GO:0033198]; pyruvate biosynthetic process [GO:0042866]; response to cAMP [GO:0051591]; cellular response to epinephrine stimulus [GO:0071872]; cellular response to insulin stimulus [GO:0032869];	magnesium ion binding [GO:0000287]; pyruvate kinase activity [GO:0004743]; protein binding [GO:0005515]; ATP binding [GO:0005524]; kinase activity [GO:0016301]; potassium ion binding [GO:0030955];	cytosol [GO:0005829]; extracellular exosome [GO:0070062]; cytoplasm [GO:0005737];
Nafisa_PRO1	Pyruvate kinase PKLR;Isoform of P30613, Isoform L-type of Pyruvate kinase PKLR	PKLR;PKLR	NA	P30613;P30613-2	5.2026	0.6553	XT NP B	2023ms1276	response to hypoxia [GO:0001666]; glycolytic process [GO:0006096]; ATP biosynthetic process [GO:0006754]; response to nutrient [GO:0007584]; response to heat [GO:0009408]; response to glucose [GO:0009749]; response to lithium ion [GO:0010226]; response to ATP [GO:0033198]; pyruvate biosynthetic process [GO:0042866]; response to cAMP [GO:0051591]; cellular response to epinephrine stimulus [GO:0071872]; cellular response to insulin stimulus [GO:0032869];	magnesium ion binding [GO:0000287]; pyruvate kinase activity [GO:0004743]; protein binding [GO:0005515]; ATP binding [GO:0005524]; kinase activity [GO:0016301]; potassium ion binding [GO:0030955];	cytosol [GO:0005829]; extracellular exosome [GO:0070062]; cytoplasm [GO:0005737];
Nafisa_SEN7	Zinc finger protein 592	ZNF592	Q92610	Q92610	4.2102	-0.4026	XT NP A	2023ms1276	NA	DNA binding [GO:0003677]; protein binding [GO:0005515]; metal ion binding [GO:0046872]	nucleus [GO:0005634]
Nafisa_SEN6	Zinc finger protein 592	ZNF592	Q92610	Q92610	4.3107	-0.3164	XT NP A	2023ms1276	NA	DNA binding [GO:0003677]; protein binding [GO:0005515]; metal ion binding [GO:0046872]	nucleus [GO:0005634]
Nafisa_SEN5	Zinc finger protein 592	ZNF592	Q92610	Q92610	4.3148	-0.3383	XT NP A	2023ms1276	NA	DNA binding [GO:0003677]; protein binding [GO:0005515]; metal ion binding [GO:0046872]	nucleus [GO:0005634]
Nafisa_SEN4	Zinc finger protein 592	ZNF592	Q92610	Q92610	4.2907	-0.3296	XT NP A	2023ms1276	NA	DNA binding [GO:0003677]; protein binding [GO:0005515]; metal ion binding [GO:0046872]	nucleus [GO:0005634]
Nafisa_SEN3	Zinc finger protein 592	ZNF592	Q92610	Q92610	4.2986	-0.321	XT NP A	2023ms1276	NA	DNA binding [GO:0003677]; protein binding [GO:0005515]; metal ion binding [GO:0046872]	nucleus [GO:0005634]
Nafisa_SEN2	Zinc finger protein 592	ZNF592	Q92610	Q92610	4.3711	-0.2619	XT NP A	2023ms1276	NA	DNA binding [GO:0003677]; protein binding [GO:0005515]; metal ion binding [GO:0046872]	nucleus [GO:0005634]
Nafisa_SEN1	Zinc finger protein 592	ZNF592	Q92610	Q92610	4.2968	-0.3209	XT NP A	2023ms1276	NA	DNA binding [GO:0003677]; protein binding [GO:0005515]; metal ion binding [GO:0046872]	nucleus [GO:0005634]
Nafisa_PRO6	Zinc finger protein 592	ZNF592	Q92610	Q92610	4.1615	-0.3835	XT NP A	2023ms1276	NA	DNA binding [GO:0003677]; protein binding [GO:0005515]; metal ion binding [GO:0046872]	nucleus [GO:0005634]
Nafisa_PRO5	Zinc finger protein 592	ZNF592	Q92610	Q92610	4.1149	-0.4223	XT NP A	2023ms1276	NA	DNA binding [GO:0003677]; protein binding [GO:0005515]; metal ion binding [GO:0046872]	nucleus [GO:0005634]
Nafisa_PRO4	Zinc finger protein 592	ZNF592	Q92610	Q92610	4.2425	-0.3297	XT NP A	2023ms1276	NA	DNA binding [GO:0003677]; protein binding [GO:0005515]; metal ion binding [GO:0046872]	nucleus [GO:0005634]
Nafisa_PRO3	Zinc finger protein 592	ZNF592	Q92610	Q92610	4.2565	-0.314	XT NP A	2023ms1276	NA	DNA binding [GO:0003677]; protein binding [GO:0005515]; metal ion binding [GO:0046872]	nucleus [GO:0005634]
Nafisa_PRO2	Zinc finger protein 592	ZNF592	Q92610	Q92610	4.3475	-0.2043	XT NP A	2023ms1276	NA	DNA binding [GO:0003677]; protein binding [GO:0005515]; metal ion binding [GO:0046872]	nucleus [GO:0005634]
Nafisa_PRO1	Zinc finger protein 592	ZNF592	Q92610	Q92610	3.971	-0.5763	XT NP A	2023ms1276	NA	DNA binding [GO:0003677]; protein binding [GO:0005515]; metal ion binding [GO:0046872]	nucleus [GO:0005634]
Nafisa_SEN7	Serine--tRNA ligase, cytoplasmic	SARS1	Q5T5C7	Q9GMB8	5.2356	0.6229	XT NP B	2023ms1276	NA	NA	NA
Nafisa_SEN6	Serine--tRNA ligase, cytoplasmic	SARS1	Q5T5C7	Q9GMB8	5.2451	0.6181	XT NP B	2023ms1276	NA	NA	NA
Nafisa_SEN5	Serine--tRNA ligase, cytoplasmic	SARS1	Q5T5C7	Q9GMB8	5.2044	0.5513	XT NP B	2023ms1276	NA	NA	NA
Nafisa_SEN4	Serine--tRNA ligase, cytoplasmic	SARS1	Q5T5C7	Q9GMB8	5.2252	0.6049	XT NP B	2023ms1276	NA	NA	NA
Nafisa_SEN3	Serine--tRNA ligase, cytoplasmic	SARS1	Q5T5C7	Q9GMB8	5.2346	0.6149	XT NP B	2023ms1276	NA	NA	NA
Nafisa_SEN2	Serine--tRNA ligase, cytoplasmic	SARS1	Q5T5C7	Q9GMB8	5.1973	0.5644	XT NP B	2023ms1276	NA	NA	NA
Nafisa_SEN1	Serine--tRNA ligase, cytoplasmic	SARS1	Q5T5C7	Q9GMB8	5.2226	0.6049	XT NP B	2023ms1276	NA	NA	NA
Nafisa_PRO7	Serine--tRNA ligase, cytoplasmic	SARS1	Q5T5C7	Q9GMB8	5.2766	0.7217	XT NP B	2023ms1276	NA	NA	NA
Nafisa_PRO6	Serine--tRNA ligase, cytoplasmic	SARS1	Q5T5C7	Q9GMB8	5.2648	0.7198	XT NP B	2023ms1276	NA	NA	NA
Nafisa_PRO5	Serine--tRNA ligase, cytoplasmic	SARS1	Q5T5C7	Q9GMB8	5.2449	0.7077	XT NP B	2023ms1276	NA	NA	NA
Nafisa_PRO4	Serine--tRNA ligase, cytoplasmic	SARS1	Q5T5C7	Q9GMB8	5.2843	0.7121	XT NP B	2023ms1276	NA	NA	NA
Nafisa_PRO3	Serine--tRNA ligase, cytoplasmic	SARS1	Q5T5C7	Q9GMB8	5.2679	0.6973	XT NP B	2023ms1276	NA	NA	NA
Nafisa_PRO2	Serine--tRNA ligase, cytoplasmic	SARS1	Q5T5C7	Q9GMB8	5.264	0.7122	XT NP B	2023ms1276	NA	NA	NA
Nafisa_PRO1	Serine--tRNA ligase, cytoplasmic	SARS1	Q5T5C7	Q9GMB8	5.273	0.7258	XT NP B	2023ms1276	NA	NA	NA
Nafisa_SEN7	Glycogen phosphorylase, liver form	PYGL	P06737	Q0VCM4	6.0924	1.4796	XT NP B	2023ms1276	NA	NA	NA
Nafisa_SEN6	Glycogen phosphorylase, liver form	PYGL	P06737	Q0VCM4	6.0932	1.4661	XT NP B	2023ms1276	NA	NA	NA
Nafisa_SEN5	Glycogen phosphorylase, liver form	PYGL	P06737	Q0VCM4	6.0746	1.4215	XT NP B	2023ms1276	NA	NA	NA
Nafisa_SEN4	Glycogen phosphorylase, liver form	PYGL	P06737	Q0VCM4	6.103	1.4826	XT NP B	2023ms1276	NA	NA	NA
Nafisa_SEN3	Glycogen phosphorylase, liver form	PYGL	P06737	Q0VCM4	6.078	1.4584	XT NP B	2023ms1276	NA	NA	NA
Nafisa_SEN2	Glycogen phosphorylase, liver form	PYGL	P06737	Q0VCM4	6.0832	1.4503	XT NP B	2023ms1276	NA	NA	NA
Nafisa_SEN1	Glycogen phosphorylase, liver form	PYGL	P06737	Q0VCM4	6.0827	1.465	XT NP B	2023ms1276	NA	NA	NA
Nafisa_PRO7	Glycogen phosphorylase, liver form	PYGL	P06737	Q0VCM4	6.0703	1.5155	XT NP B	2023ms1276	NA	NA	NA
Nafisa_PRO6	Glycogen phosphorylase, liver form	PYGL	P06737	Q0VCM4	6.0618	1.5167	XT NP B	2023ms1276	NA	NA	NA
Nafisa_PRO5	Glycogen phosphorylase, liver form	PYGL	P06737	Q0VCM4	6.0809	1.5437	XT NP B	2023ms1276	NA	NA	NA
Nafisa_PRO4	Glycogen phosphorylase, liver form	PYGL	P06737	Q0VCM4	6.0929	1.5207	XT NP B	2023ms1276	NA	NA	NA
Nafisa_PRO3	Glycogen phosphorylase, liver form	PYGL	P06737	Q0VCM4	6.0904	1.5198	XT NP B	2023ms1276	NA	NA	NA
Nafisa_PRO2	Glycogen phosphorylase, liver form	PYGL	P06737	Q0VCM4	6.0845	1.5327	XT NP B	2023ms1276	NA	NA	NA
Nafisa_PRO1	Glycogen phosphorylase, liver form	PYGL	P06737	Q0VCM4	6.068	1.5207	XT NP B	2023ms1276	NA	NA	NA
Nafisa_SEN7	Sulfhydryl oxidase 1	QSOX1	A0A140VKE5	O00391	6.9551	2.3423	XT NP A	2023ms1276	negative regulation of macroautophagy [GO:0016242]; extracellular matrix assembly [GO:0085029]; protein folding [GO:0006457]	protein disulfide isomerase activity [GO:0003756]; flavin-linked sulfhydryl oxidase activity [GO:0016971]; FAD binding [GO:0071949]	Golgi membrane [GO:0000139]; extracellular region [GO:0005576]; extracellular space [GO:0005615]; endoplasmic reticulum lumen [GO:0005788]; Golgi apparatus [GO:0005794]; integral component of Golgi membrane [GO:0030173]; platelet alpha granule lumen [GO:0031093]; specific granule lumen [GO:0035580]; intracellular membrane-bounded organelle [GO:0043231]; intercellular bridge [GO:0045171]; extracellular exosome [GO:0070062]; tertiary granule lumen [GO:1904724]
Nafisa_SEN6	Sulfhydryl oxidase 1	QSOX1	A0A140VKE5	O00391	6.9203	2.2932	XT NP A	2023ms1276	negative regulation of macroautophagy [GO:0016242]; extracellular matrix assembly [GO:0085029]; protein folding [GO:0006457]	protein disulfide isomerase activity [GO:0003756]; flavin-linked sulfhydryl oxidase activity [GO:0016971]; FAD binding [GO:0071949]	Golgi membrane [GO:0000139]; extracellular region [GO:0005576]; extracellular space [GO:0005615]; endoplasmic reticulum lumen [GO:0005788]; Golgi apparatus [GO:0005794]; integral component of Golgi membrane [GO:0030173]; platelet alpha granule lumen [GO:0031093]; specific granule lumen [GO:0035580]; intracellular membrane-bounded organelle [GO:0043231]; intercellular bridge [GO:0045171]; extracellular exosome [GO:0070062]; tertiary granule lumen [GO:1904724]
Nafisa_SEN5	Sulfhydryl oxidase 1	QSOX1	A0A140VKE5	O00391	6.9561	2.303	XT NP A	2023ms1276	negative regulation of macroautophagy [GO:0016242]; extracellular matrix assembly [GO:0085029]; protein folding [GO:0006457]	protein disulfide isomerase activity [GO:0003756]; flavin-linked sulfhydryl oxidase activity [GO:0016971]; FAD binding [GO:0071949]	Golgi membrane [GO:0000139]; extracellular region [GO:0005576]; extracellular space [GO:0005615]; endoplasmic reticulum lumen [GO:0005788]; Golgi apparatus [GO:0005794]; integral component of Golgi membrane [GO:0030173]; platelet alpha granule lumen [GO:0031093]; specific granule lumen [GO:0035580]; intracellular membrane-bounded organelle [GO:0043231]; intercellular bridge [GO:0045171]; extracellular exosome [GO:0070062]; tertiary granule lumen [GO:1904724]
Nafisa_SEN4	Sulfhydryl oxidase 1	QSOX1	A0A140VKE5	O00391	6.9826	2.3622	XT NP A	2023ms1276	negative regulation of macroautophagy [GO:0016242]; extracellular matrix assembly [GO:0085029]; protein folding [GO:0006457]	protein disulfide isomerase activity [GO:0003756]; flavin-linked sulfhydryl oxidase activity [GO:0016971]; FAD binding [GO:0071949]	Golgi membrane [GO:0000139]; extracellular region [GO:0005576]; extracellular space [GO:0005615]; endoplasmic reticulum lumen [GO:0005788]; Golgi apparatus [GO:0005794]; integral component of Golgi membrane [GO:0030173]; platelet alpha granule lumen [GO:0031093]; specific granule lumen [GO:0035580]; intracellular membrane-bounded organelle [GO:0043231]; intercellular bridge [GO:0045171]; extracellular exosome [GO:0070062]; tertiary granule lumen [GO:1904724]
Nafisa_SEN3	Sulfhydryl oxidase 1	QSOX1	A0A140VKE5	O00391	7.0178	2.3981	XT NP A	2023ms1276	negative regulation of macroautophagy [GO:0016242]; extracellular matrix assembly [GO:0085029]; protein folding [GO:0006457]	protein disulfide isomerase activity [GO:0003756]; flavin-linked sulfhydryl oxidase activity [GO:0016971]; FAD binding [GO:0071949]	Golgi membrane [GO:0000139]; extracellular region [GO:0005576]; extracellular space [GO:0005615]; endoplasmic reticulum lumen [GO:0005788]; Golgi apparatus [GO:0005794]; integral component of Golgi membrane [GO:0030173]; platelet alpha granule lumen [GO:0031093]; specific granule lumen [GO:0035580]; intracellular membrane-bounded organelle [GO:0043231]; intercellular bridge [GO:0045171]; extracellular exosome [GO:0070062]; tertiary granule lumen [GO:1904724]
Nafisa_SEN2	Sulfhydryl oxidase 1	QSOX1	A0A140VKE5	O00391	6.9026	2.2697	XT NP A	2023ms1276	negative regulation of macroautophagy [GO:0016242]; extracellular matrix assembly [GO:0085029]; protein folding [GO:0006457]	protein disulfide isomerase activity [GO:0003756]; flavin-linked sulfhydryl oxidase activity [GO:0016971]; FAD binding [GO:0071949]	Golgi membrane [GO:0000139]; extracellular region [GO:0005576]; extracellular space [GO:0005615]; endoplasmic reticulum lumen [GO:0005788]; Golgi apparatus [GO:0005794]; integral component of Golgi membrane [GO:0030173]; platelet alpha granule lumen [GO:0031093]; specific granule lumen [GO:0035580]; intracellular membrane-bounded organelle [GO:0043231]; intercellular bridge [GO:0045171]; extracellular exosome [GO:0070062]; tertiary granule lumen [GO:1904724]
Nafisa_SEN1	Sulfhydryl oxidase 1	QSOX1	A0A140VKE5	O00391	6.9411	2.3234	XT NP A	2023ms1276	negative regulation of macroautophagy [GO:0016242]; extracellular matrix assembly [GO:0085029]; protein folding [GO:0006457]	protein disulfide isomerase activity [GO:0003756]; flavin-linked sulfhydryl oxidase activity [GO:0016971]; FAD binding [GO:0071949]	Golgi membrane [GO:0000139]; extracellular region [GO:0005576]; extracellular space [GO:0005615]; endoplasmic reticulum lumen [GO:0005788]; Golgi apparatus [GO:0005794]; integral component of Golgi membrane [GO:0030173]; platelet alpha granule lumen [GO:0031093]; specific granule lumen [GO:0035580]; intracellular membrane-bounded organelle [GO:0043231]; intercellular bridge [GO:0045171]; extracellular exosome [GO:0070062]; tertiary granule lumen [GO:1904724]
Nafisa_PRO7	Sulfhydryl oxidase 1	QSOX1	A0A140VKE5	O00391	7.1836	2.6287	XT NP A	2023ms1276	negative regulation of macroautophagy [GO:0016242]; extracellular matrix assembly [GO:0085029]; protein folding [GO:0006457]	protein disulfide isomerase activity [GO:0003756]; flavin-linked sulfhydryl oxidase activity [GO:0016971]; FAD binding [GO:0071949]	Golgi membrane [GO:0000139]; extracellular region [GO:0005576]; extracellular space [GO:0005615]; endoplasmic reticulum lumen [GO:0005788]; Golgi apparatus [GO:0005794]; integral component of Golgi membrane [GO:0030173]; platelet alpha granule lumen [GO:0031093]; specific granule lumen [GO:0035580]; intracellular membrane-bounded organelle [GO:0043231]; intercellular bridge [GO:0045171]; extracellular exosome [GO:0070062]; tertiary granule lumen [GO:1904724]
Nafisa_PRO6	Sulfhydryl oxidase 1	QSOX1	A0A140VKE5	O00391	7.1303	2.5852	XT NP A	2023ms1276	negative regulation of macroautophagy [GO:0016242]; extracellular matrix assembly [GO:0085029]; protein folding [GO:0006457]	protein disulfide isomerase activity [GO:0003756]; flavin-linked sulfhydryl oxidase activity [GO:0016971]; FAD binding [GO:0071949]	Golgi membrane [GO:0000139]; extracellular region [GO:0005576]; extracellular space [GO:0005615]; endoplasmic reticulum lumen [GO:0005788]; Golgi apparatus [GO:0005794]; integral component of Golgi membrane [GO:0030173]; platelet alpha granule lumen [GO:0031093]; specific granule lumen [GO:0035580]; intracellular membrane-bounded organelle [GO:0043231]; intercellular bridge [GO:0045171]; extracellular exosome [GO:0070062]; tertiary granule lumen [GO:1904724]
Nafisa_PRO5	Sulfhydryl oxidase 1	QSOX1	A0A140VKE5	O00391	7.1428	2.6056	XT NP A	2023ms1276	negative regulation of macroautophagy [GO:0016242]; extracellular matrix assembly [GO:0085029]; protein folding [GO:0006457]	protein disulfide isomerase activity [GO:0003756]; flavin-linked sulfhydryl oxidase activity [GO:0016971]; FAD binding [GO:0071949]	Golgi membrane [GO:0000139]; extracellular region [GO:0005576]; extracellular space [GO:0005615]; endoplasmic reticulum lumen [GO:0005788]; Golgi apparatus [GO:0005794]; integral component of Golgi membrane [GO:0030173]; platelet alpha granule lumen [GO:0031093]; specific granule lumen [GO:0035580]; intracellular membrane-bounded organelle [GO:0043231]; intercellular bridge [GO:0045171]; extracellular exosome [GO:0070062]; tertiary granule lumen [GO:1904724]
Nafisa_PRO4	Sulfhydryl oxidase 1	QSOX1	A0A140VKE5	O00391	7.2069	2.6346	XT NP A	2023ms1276	negative regulation of macroautophagy [GO:0016242]; extracellular matrix assembly [GO:0085029]; protein folding [GO:0006457]	protein disulfide isomerase activity [GO:0003756]; flavin-linked sulfhydryl oxidase activity [GO:0016971]; FAD binding [GO:0071949]	Golgi membrane [GO:0000139]; extracellular region [GO:0005576]; extracellular space [GO:0005615]; endoplasmic reticulum lumen [GO:0005788]; Golgi apparatus [GO:0005794]; integral component of Golgi membrane [GO:0030173]; platelet alpha granule lumen [GO:0031093]; specific granule lumen [GO:0035580]; intracellular membrane-bounded organelle [GO:0043231]; intercellular bridge [GO:0045171]; extracellular exosome [GO:0070062]; tertiary granule lumen [GO:1904724]
Nafisa_PRO3	Sulfhydryl oxidase 1	QSOX1	A0A140VKE5	O00391	7.2464	2.6759	XT NP A	2023ms1276	negative regulation of macroautophagy [GO:0016242]; extracellular matrix assembly [GO:0085029]; protein folding [GO:0006457]	protein disulfide isomerase activity [GO:0003756]; flavin-linked sulfhydryl oxidase activity [GO:0016971]; FAD binding [GO:0071949]	Golgi membrane [GO:0000139]; extracellular region [GO:0005576]; extracellular space [GO:0005615]; endoplasmic reticulum lumen [GO:0005788]; Golgi apparatus [GO:0005794]; integral component of Golgi membrane [GO:0030173]; platelet alpha granule lumen [GO:0031093]; specific granule lumen [GO:0035580]; intracellular membrane-bounded organelle [GO:0043231]; intercellular bridge [GO:0045171]; extracellular exosome [GO:0070062]; tertiary granule lumen [GO:1904724]
Nafisa_PRO2	Sulfhydryl oxidase 1	QSOX1	A0A140VKE5	O00391	7.1908	2.639	XT NP A	2023ms1276	negative regulation of macroautophagy [GO:0016242]; extracellular matrix assembly [GO:0085029]; protein folding [GO:0006457]	protein disulfide isomerase activity [GO:0003756]; flavin-linked sulfhydryl oxidase activity [GO:0016971]; FAD binding [GO:0071949]	Golgi membrane [GO:0000139]; extracellular region [GO:0005576]; extracellular space [GO:0005615]; endoplasmic reticulum lumen [GO:0005788]; Golgi apparatus [GO:0005794]; integral component of Golgi membrane [GO:0030173]; platelet alpha granule lumen [GO:0031093]; specific granule lumen [GO:0035580]; intracellular membrane-bounded organelle [GO:0043231]; intercellular bridge [GO:0045171]; extracellular exosome [GO:0070062]; tertiary granule lumen [GO:1904724]
Nafisa_PRO1	Sulfhydryl oxidase 1	QSOX1	A0A140VKE5	O00391	7.1816	2.6343	XT NP A	2023ms1276	negative regulation of macroautophagy [GO:0016242]; extracellular matrix assembly [GO:0085029]; protein folding [GO:0006457]	protein disulfide isomerase activity [GO:0003756]; flavin-linked sulfhydryl oxidase activity [GO:0016971]; FAD binding [GO:0071949]	Golgi membrane [GO:0000139]; extracellular region [GO:0005576]; extracellular space [GO:0005615]; endoplasmic reticulum lumen [GO:0005788]; Golgi apparatus [GO:0005794]; integral component of Golgi membrane [GO:0030173]; platelet alpha granule lumen [GO:0031093]; specific granule lumen [GO:0035580]; intracellular membrane-bounded organelle [GO:0043231]; intercellular bridge [GO:0045171]; extracellular exosome [GO:0070062]; tertiary granule lumen [GO:1904724]
Nafisa_SEN7	Nuclear pore complex protein Nup214;Isoform of P35658, Isoform 2 of Nuclear pore complex protein Nup214;Isoform of P35658, Isoform 3 of Nuclear pore complex protein Nup214;Isoform of P35658, Isoform 4 of Nuclear pore complex protein Nup214;Isoform of P35658, Isoform 5 of Nuclear pore complex protein Nup214	NUP214;NUP214;NUP214;NUP214;NUP214	NA	P35658;P35658-2;P35658-3;P35658-4;P35658-5	5.1002	0.4874	XT NP A	2023ms1276	protein export from nucleus [GO:0006611]; mitotic cell cycle [GO:0000278]; mRNA export from nucleus [GO:0006406]; regulation of nucleocytoplasmic transport [GO:0046822]; regulation of cell cycle [GO:0051726]; RNA export from nucleus [GO:0006405]; protein import into nucleus [GO:0006606]; ; ; ;	nuclear export signal receptor activity [GO:0005049]; protein binding [GO:0005515]; structural constituent of nuclear pore [GO:0017056]; nuclear localization sequence binding [GO:0008139]; ; ; ;	nucleoplasm [GO:0005654]; cytosol [GO:0005829]; cytoplasmic side of nuclear pore [GO:1990876]; nuclear pore [GO:0005643]; ; ; ;
Nafisa_SEN6	Nuclear pore complex protein Nup214;Isoform of P35658, Isoform 2 of Nuclear pore complex protein Nup214;Isoform of P35658, Isoform 3 of Nuclear pore complex protein Nup214;Isoform of P35658, Isoform 4 of Nuclear pore complex protein Nup214;Isoform of P35658, Isoform 5 of Nuclear pore complex protein Nup214	NUP214;NUP214;NUP214;NUP214;NUP214	NA	P35658;P35658-2;P35658-3;P35658-4;P35658-5	5.1409	0.5139	XT NP A	2023ms1276	protein export from nucleus [GO:0006611]; mitotic cell cycle [GO:0000278]; mRNA export from nucleus [GO:0006406]; regulation of nucleocytoplasmic transport [GO:0046822]; regulation of cell cycle [GO:0051726]; RNA export from nucleus [GO:0006405]; protein import into nucleus [GO:0006606]; ; ; ;	nuclear export signal receptor activity [GO:0005049]; protein binding [GO:0005515]; structural constituent of nuclear pore [GO:0017056]; nuclear localization sequence binding [GO:0008139]; ; ; ;	nucleoplasm [GO:0005654]; cytosol [GO:0005829]; cytoplasmic side of nuclear pore [GO:1990876]; nuclear pore [GO:0005643]; ; ; ;
