## Supplementary material for "A plasma proteomic signature links secretome of senescent monocytes to aging- and obesity-related clinical outcomes in humans": Table S1 (part 71 of 80)

### Sheet: Replicate Data (continued)
Table S1: Replicate Data from Quantification of Proteins from MS-Based Secretomics of Senescent and Non-Senescent Monocytes
Nafisa_SEN5	Nuclear pore complex protein Nup214;Isoform of P35658, Isoform 2 of Nuclear pore complex protein Nup214;Isoform of P35658, Isoform 3 of Nuclear pore complex protein Nup214;Isoform of P35658, Isoform 4 of Nuclear pore complex protein Nup214;Isoform of P35658, Isoform 5 of Nuclear pore complex protein Nup214	NUP214;NUP214;NUP214;NUP214;NUP214	NA	P35658;P35658-2;P35658-3;P35658-4;P35658-5	5.1582	0.5051	XT NP A	2023ms1276	protein export from nucleus [GO:0006611]; mitotic cell cycle [GO:0000278]; mRNA export from nucleus [GO:0006406]; regulation of nucleocytoplasmic transport [GO:0046822]; regulation of cell cycle [GO:0051726]; RNA export from nucleus [GO:0006405]; protein import into nucleus [GO:0006606]; ; ; ;	nuclear export signal receptor activity [GO:0005049]; protein binding [GO:0005515]; structural constituent of nuclear pore [GO:0017056]; nuclear localization sequence binding [GO:0008139]; ; ; ;	nucleoplasm [GO:0005654]; cytosol [GO:0005829]; cytoplasmic side of nuclear pore [GO:1990876]; nuclear pore [GO:0005643]; ; ; ;
Nafisa_SEN4	Nuclear pore complex protein Nup214;Isoform of P35658, Isoform 2 of Nuclear pore complex protein Nup214;Isoform of P35658, Isoform 3 of Nuclear pore complex protein Nup214;Isoform of P35658, Isoform 4 of Nuclear pore complex protein Nup214;Isoform of P35658, Isoform 5 of Nuclear pore complex protein Nup214	NUP214;NUP214;NUP214;NUP214;NUP214	NA	P35658;P35658-2;P35658-3;P35658-4;P35658-5	5.1351	0.5148	XT NP A	2023ms1276	protein export from nucleus [GO:0006611]; mitotic cell cycle [GO:0000278]; mRNA export from nucleus [GO:0006406]; regulation of nucleocytoplasmic transport [GO:0046822]; regulation of cell cycle [GO:0051726]; RNA export from nucleus [GO:0006405]; protein import into nucleus [GO:0006606]; ; ; ;	nuclear export signal receptor activity [GO:0005049]; protein binding [GO:0005515]; structural constituent of nuclear pore [GO:0017056]; nuclear localization sequence binding [GO:0008139]; ; ; ;	nucleoplasm [GO:0005654]; cytosol [GO:0005829]; cytoplasmic side of nuclear pore [GO:1990876]; nuclear pore [GO:0005643]; ; ; ;
Nafisa_SEN3	Nuclear pore complex protein Nup214;Isoform of P35658, Isoform 2 of Nuclear pore complex protein Nup214;Isoform of P35658, Isoform 3 of Nuclear pore complex protein Nup214;Isoform of P35658, Isoform 4 of Nuclear pore complex protein Nup214;Isoform of P35658, Isoform 5 of Nuclear pore complex protein Nup214	NUP214;NUP214;NUP214;NUP214;NUP214	NA	P35658;P35658-2;P35658-3;P35658-4;P35658-5	5.0919	0.4723	XT NP A	2023ms1276	protein export from nucleus [GO:0006611]; mitotic cell cycle [GO:0000278]; mRNA export from nucleus [GO:0006406]; regulation of nucleocytoplasmic transport [GO:0046822]; regulation of cell cycle [GO:0051726]; RNA export from nucleus [GO:0006405]; protein import into nucleus [GO:0006606]; ; ; ;	nuclear export signal receptor activity [GO:0005049]; protein binding [GO:0005515]; structural constituent of nuclear pore [GO:0017056]; nuclear localization sequence binding [GO:0008139]; ; ; ;	nucleoplasm [GO:0005654]; cytosol [GO:0005829]; cytoplasmic side of nuclear pore [GO:1990876]; nuclear pore [GO:0005643]; ; ; ;
Nafisa_SEN2	Nuclear pore complex protein Nup214;Isoform of P35658, Isoform 2 of Nuclear pore complex protein Nup214;Isoform of P35658, Isoform 3 of Nuclear pore complex protein Nup214;Isoform of P35658, Isoform 4 of Nuclear pore complex protein Nup214;Isoform of P35658, Isoform 5 of Nuclear pore complex protein Nup214	NUP214;NUP214;NUP214;NUP214;NUP214	NA	P35658;P35658-2;P35658-3;P35658-4;P35658-5	5.1033	0.4704	XT NP A	2023ms1276	protein export from nucleus [GO:0006611]; mitotic cell cycle [GO:0000278]; mRNA export from nucleus [GO:0006406]; regulation of nucleocytoplasmic transport [GO:0046822]; regulation of cell cycle [GO:0051726]; RNA export from nucleus [GO:0006405]; protein import into nucleus [GO:0006606]; ; ; ;	nuclear export signal receptor activity [GO:0005049]; protein binding [GO:0005515]; structural constituent of nuclear pore [GO:0017056]; nuclear localization sequence binding [GO:0008139]; ; ; ;	nucleoplasm [GO:0005654]; cytosol [GO:0005829]; cytoplasmic side of nuclear pore [GO:1990876]; nuclear pore [GO:0005643]; ; ; ;
Nafisa_SEN1	Nuclear pore complex protein Nup214;Isoform of P35658, Isoform 2 of Nuclear pore complex protein Nup214;Isoform of P35658, Isoform 3 of Nuclear pore complex protein Nup214;Isoform of P35658, Isoform 4 of Nuclear pore complex protein Nup214;Isoform of P35658, Isoform 5 of Nuclear pore complex protein Nup214	NUP214;NUP214;NUP214;NUP214;NUP214	NA	P35658;P35658-2;P35658-3;P35658-4;P35658-5	5.1042	0.4864	XT NP A	2023ms1276	protein export from nucleus [GO:0006611]; mitotic cell cycle [GO:0000278]; mRNA export from nucleus [GO:0006406]; regulation of nucleocytoplasmic transport [GO:0046822]; regulation of cell cycle [GO:0051726]; RNA export from nucleus [GO:0006405]; protein import into nucleus [GO:0006606]; ; ; ;	nuclear export signal receptor activity [GO:0005049]; protein binding [GO:0005515]; structural constituent of nuclear pore [GO:0017056]; nuclear localization sequence binding [GO:0008139]; ; ; ;	nucleoplasm [GO:0005654]; cytosol [GO:0005829]; cytoplasmic side of nuclear pore [GO:1990876]; nuclear pore [GO:0005643]; ; ; ;
Nafisa_PRO7	Nuclear pore complex protein Nup214;Isoform of P35658, Isoform 2 of Nuclear pore complex protein Nup214;Isoform of P35658, Isoform 3 of Nuclear pore complex protein Nup214;Isoform of P35658, Isoform 4 of Nuclear pore complex protein Nup214;Isoform of P35658, Isoform 5 of Nuclear pore complex protein Nup214	NUP214;NUP214;NUP214;NUP214;NUP214	NA	P35658;P35658-2;P35658-3;P35658-4;P35658-5	4.9111	0.3562	XT NP A	2023ms1276	protein export from nucleus [GO:0006611]; mitotic cell cycle [GO:0000278]; mRNA export from nucleus [GO:0006406]; regulation of nucleocytoplasmic transport [GO:0046822]; regulation of cell cycle [GO:0051726]; RNA export from nucleus [GO:0006405]; protein import into nucleus [GO:0006606]; ; ; ;	nuclear export signal receptor activity [GO:0005049]; protein binding [GO:0005515]; structural constituent of nuclear pore [GO:0017056]; nuclear localization sequence binding [GO:0008139]; ; ; ;	nucleoplasm [GO:0005654]; cytosol [GO:0005829]; cytoplasmic side of nuclear pore [GO:1990876]; nuclear pore [GO:0005643]; ; ; ;
Nafisa_PRO6	Nuclear pore complex protein Nup214;Isoform of P35658, Isoform 2 of Nuclear pore complex protein Nup214;Isoform of P35658, Isoform 3 of Nuclear pore complex protein Nup214;Isoform of P35658, Isoform 4 of Nuclear pore complex protein Nup214;Isoform of P35658, Isoform 5 of Nuclear pore complex protein Nup214	NUP214;NUP214;NUP214;NUP214;NUP214	NA	P35658;P35658-2;P35658-3;P35658-4;P35658-5	4.8862	0.3411	XT NP A	2023ms1276	protein export from nucleus [GO:0006611]; mitotic cell cycle [GO:0000278]; mRNA export from nucleus [GO:0006406]; regulation of nucleocytoplasmic transport [GO:0046822]; regulation of cell cycle [GO:0051726]; RNA export from nucleus [GO:0006405]; protein import into nucleus [GO:0006606]; ; ; ;	nuclear export signal receptor activity [GO:0005049]; protein binding [GO:0005515]; structural constituent of nuclear pore [GO:0017056]; nuclear localization sequence binding [GO:0008139]; ; ; ;	nucleoplasm [GO:0005654]; cytosol [GO:0005829]; cytoplasmic side of nuclear pore [GO:1990876]; nuclear pore [GO:0005643]; ; ; ;
Nafisa_PRO5	Nuclear pore complex protein Nup214;Isoform of P35658, Isoform 2 of Nuclear pore complex protein Nup214;Isoform of P35658, Isoform 3 of Nuclear pore complex protein Nup214;Isoform of P35658, Isoform 4 of Nuclear pore complex protein Nup214;Isoform of P35658, Isoform 5 of Nuclear pore complex protein Nup214	NUP214;NUP214;NUP214;NUP214;NUP214	NA	P35658;P35658-2;P35658-3;P35658-4;P35658-5	4.8752	0.338	XT NP A	2023ms1276	protein export from nucleus [GO:0006611]; mitotic cell cycle [GO:0000278]; mRNA export from nucleus [GO:0006406]; regulation of nucleocytoplasmic transport [GO:0046822]; regulation of cell cycle [GO:0051726]; RNA export from nucleus [GO:0006405]; protein import into nucleus [GO:0006606]; ; ; ;	nuclear export signal receptor activity [GO:0005049]; protein binding [GO:0005515]; structural constituent of nuclear pore [GO:0017056]; nuclear localization sequence binding [GO:0008139]; ; ; ;	nucleoplasm [GO:0005654]; cytosol [GO:0005829]; cytoplasmic side of nuclear pore [GO:1990876]; nuclear pore [GO:0005643]; ; ; ;
Nafisa_PRO4	Nuclear pore complex protein Nup214;Isoform of P35658, Isoform 2 of Nuclear pore complex protein Nup214;Isoform of P35658, Isoform 3 of Nuclear pore complex protein Nup214;Isoform of P35658, Isoform 4 of Nuclear pore complex protein Nup214;Isoform of P35658, Isoform 5 of Nuclear pore complex protein Nup214	NUP214;NUP214;NUP214;NUP214;NUP214	NA	P35658;P35658-2;P35658-3;P35658-4;P35658-5	4.906	0.3338	XT NP A	2023ms1276	protein export from nucleus [GO:0006611]; mitotic cell cycle [GO:0000278]; mRNA export from nucleus [GO:0006406]; regulation of nucleocytoplasmic transport [GO:0046822]; regulation of cell cycle [GO:0051726]; RNA export from nucleus [GO:0006405]; protein import into nucleus [GO:0006606]; ; ; ;	nuclear export signal receptor activity [GO:0005049]; protein binding [GO:0005515]; structural constituent of nuclear pore [GO:0017056]; nuclear localization sequence binding [GO:0008139]; ; ; ;	nucleoplasm [GO:0005654]; cytosol [GO:0005829]; cytoplasmic side of nuclear pore [GO:1990876]; nuclear pore [GO:0005643]; ; ; ;
Nafisa_PRO3	Nuclear pore complex protein Nup214;Isoform of P35658, Isoform 2 of Nuclear pore complex protein Nup214;Isoform of P35658, Isoform 3 of Nuclear pore complex protein Nup214;Isoform of P35658, Isoform 4 of Nuclear pore complex protein Nup214;Isoform of P35658, Isoform 5 of Nuclear pore complex protein Nup214	NUP214;NUP214;NUP214;NUP214;NUP214	NA	P35658;P35658-2;P35658-3;P35658-4;P35658-5	5.0255	0.455	XT NP A	2023ms1276	protein export from nucleus [GO:0006611]; mitotic cell cycle [GO:0000278]; mRNA export from nucleus [GO:0006406]; regulation of nucleocytoplasmic transport [GO:0046822]; regulation of cell cycle [GO:0051726]; RNA export from nucleus [GO:0006405]; protein import into nucleus [GO:0006606]; ; ; ;	nuclear export signal receptor activity [GO:0005049]; protein binding [GO:0005515]; structural constituent of nuclear pore [GO:0017056]; nuclear localization sequence binding [GO:0008139]; ; ; ;	nucleoplasm [GO:0005654]; cytosol [GO:0005829]; cytoplasmic side of nuclear pore [GO:1990876]; nuclear pore [GO:0005643]; ; ; ;
Nafisa_PRO2	Nuclear pore complex protein Nup214;Isoform of P35658, Isoform 2 of Nuclear pore complex protein Nup214;Isoform of P35658, Isoform 3 of Nuclear pore complex protein Nup214;Isoform of P35658, Isoform 4 of Nuclear pore complex protein Nup214;Isoform of P35658, Isoform 5 of Nuclear pore complex protein Nup214	NUP214;NUP214;NUP214;NUP214;NUP214	NA	P35658;P35658-2;P35658-3;P35658-4;P35658-5	4.9605	0.4087	XT NP A	2023ms1276	protein export from nucleus [GO:0006611]; mitotic cell cycle [GO:0000278]; mRNA export from nucleus [GO:0006406]; regulation of nucleocytoplasmic transport [GO:0046822]; regulation of cell cycle [GO:0051726]; RNA export from nucleus [GO:0006405]; protein import into nucleus [GO:0006606]; ; ; ;	nuclear export signal receptor activity [GO:0005049]; protein binding [GO:0005515]; structural constituent of nuclear pore [GO:0017056]; nuclear localization sequence binding [GO:0008139]; ; ; ;	nucleoplasm [GO:0005654]; cytosol [GO:0005829]; cytoplasmic side of nuclear pore [GO:1990876]; nuclear pore [GO:0005643]; ; ; ;
Nafisa_PRO1	Nuclear pore complex protein Nup214;Isoform of P35658, Isoform 2 of Nuclear pore complex protein Nup214;Isoform of P35658, Isoform 3 of Nuclear pore complex protein Nup214;Isoform of P35658, Isoform 4 of Nuclear pore complex protein Nup214;Isoform of P35658, Isoform 5 of Nuclear pore complex protein Nup214	NUP214;NUP214;NUP214;NUP214;NUP214	NA	P35658;P35658-2;P35658-3;P35658-4;P35658-5	4.7511	0.2038	XT NP A	2023ms1276	protein export from nucleus [GO:0006611]; mitotic cell cycle [GO:0000278]; mRNA export from nucleus [GO:0006406]; regulation of nucleocytoplasmic transport [GO:0046822]; regulation of cell cycle [GO:0051726]; RNA export from nucleus [GO:0006405]; protein import into nucleus [GO:0006606]; ; ; ;	nuclear export signal receptor activity [GO:0005049]; protein binding [GO:0005515]; structural constituent of nuclear pore [GO:0017056]; nuclear localization sequence binding [GO:0008139]; ; ; ;	nucleoplasm [GO:0005654]; cytosol [GO:0005829]; cytoplasmic side of nuclear pore [GO:1990876]; nuclear pore [GO:0005643]; ; ; ;
Nafisa_SEN7	Kinesin-like protein KIF3C	KIF3C	A2RU78	O14782	5.3996	0.7869	XT NP B	2023ms1276	organelle transport along microtubule [GO:0072384]; microtubule-based movement [GO:0007018]	cytoskeletal motor activity [GO:0003774]; protein binding [GO:0005515]; ATP binding [GO:0005524]; microtubule motor activity [GO:0003777]; ATP hydrolysis activity [GO:0016887]; microtubule binding [GO:0008017]	cytosol [GO:0005829]; cilium [GO:0005929]; ciliary tip [GO:0097542]; kinesin complex [GO:0005871]; microtubule [GO:0005874]
Nafisa_SEN6	Kinesin-like protein KIF3C	KIF3C	A2RU78	O14782	5.4674	0.8403	XT NP B	2023ms1276	organelle transport along microtubule [GO:0072384]; microtubule-based movement [GO:0007018]	cytoskeletal motor activity [GO:0003774]; protein binding [GO:0005515]; ATP binding [GO:0005524]; microtubule motor activity [GO:0003777]; ATP hydrolysis activity [GO:0016887]; microtubule binding [GO:0008017]	cytosol [GO:0005829]; cilium [GO:0005929]; ciliary tip [GO:0097542]; kinesin complex [GO:0005871]; microtubule [GO:0005874]
Nafisa_SEN5	Kinesin-like protein KIF3C	KIF3C	A2RU78	O14782	5.4929	0.8398	XT NP B	2023ms1276	organelle transport along microtubule [GO:0072384]; microtubule-based movement [GO:0007018]	cytoskeletal motor activity [GO:0003774]; protein binding [GO:0005515]; ATP binding [GO:0005524]; microtubule motor activity [GO:0003777]; ATP hydrolysis activity [GO:0016887]; microtubule binding [GO:0008017]	cytosol [GO:0005829]; cilium [GO:0005929]; ciliary tip [GO:0097542]; kinesin complex [GO:0005871]; microtubule [GO:0005874]
Nafisa_SEN4	Kinesin-like protein KIF3C	KIF3C	A2RU78	O14782	5.4302	0.8098	XT NP B	2023ms1276	organelle transport along microtubule [GO:0072384]; microtubule-based movement [GO:0007018]	cytoskeletal motor activity [GO:0003774]; protein binding [GO:0005515]; ATP binding [GO:0005524]; microtubule motor activity [GO:0003777]; ATP hydrolysis activity [GO:0016887]; microtubule binding [GO:0008017]	cytosol [GO:0005829]; cilium [GO:0005929]; ciliary tip [GO:0097542]; kinesin complex [GO:0005871]; microtubule [GO:0005874]
Nafisa_SEN3	Kinesin-like protein KIF3C	KIF3C	A2RU78	O14782	5.4904	0.8708	XT NP B	2023ms1276	organelle transport along microtubule [GO:0072384]; microtubule-based movement [GO:0007018]	cytoskeletal motor activity [GO:0003774]; protein binding [GO:0005515]; ATP binding [GO:0005524]; microtubule motor activity [GO:0003777]; ATP hydrolysis activity [GO:0016887]; microtubule binding [GO:0008017]	cytosol [GO:0005829]; cilium [GO:0005929]; ciliary tip [GO:0097542]; kinesin complex [GO:0005871]; microtubule [GO:0005874]
Nafisa_SEN2	Kinesin-like protein KIF3C	KIF3C	A2RU78	O14782	5.5823	0.9494	XT NP B	2023ms1276	organelle transport along microtubule [GO:0072384]; microtubule-based movement [GO:0007018]	cytoskeletal motor activity [GO:0003774]; protein binding [GO:0005515]; ATP binding [GO:0005524]; microtubule motor activity [GO:0003777]; ATP hydrolysis activity [GO:0016887]; microtubule binding [GO:0008017]	cytosol [GO:0005829]; cilium [GO:0005929]; ciliary tip [GO:0097542]; kinesin complex [GO:0005871]; microtubule [GO:0005874]
Nafisa_SEN1	Kinesin-like protein KIF3C	KIF3C	A2RU78	O14782	5.5837	0.966	XT NP B	2023ms1276	organelle transport along microtubule [GO:0072384]; microtubule-based movement [GO:0007018]	cytoskeletal motor activity [GO:0003774]; protein binding [GO:0005515]; ATP binding [GO:0005524]; microtubule motor activity [GO:0003777]; ATP hydrolysis activity [GO:0016887]; microtubule binding [GO:0008017]	cytosol [GO:0005829]; cilium [GO:0005929]; ciliary tip [GO:0097542]; kinesin complex [GO:0005871]; microtubule [GO:0005874]
Nafisa_PRO7	Kinesin-like protein KIF3C	KIF3C	A2RU78	O14782	5.6132	1.0583	XT NP B	2023ms1276	organelle transport along microtubule [GO:0072384]; microtubule-based movement [GO:0007018]	cytoskeletal motor activity [GO:0003774]; protein binding [GO:0005515]; ATP binding [GO:0005524]; microtubule motor activity [GO:0003777]; ATP hydrolysis activity [GO:0016887]; microtubule binding [GO:0008017]	cytosol [GO:0005829]; cilium [GO:0005929]; ciliary tip [GO:0097542]; kinesin complex [GO:0005871]; microtubule [GO:0005874]
Nafisa_PRO6	Kinesin-like protein KIF3C	KIF3C	A2RU78	O14782	5.5825	1.0374	XT NP B	2023ms1276	organelle transport along microtubule [GO:0072384]; microtubule-based movement [GO:0007018]	cytoskeletal motor activity [GO:0003774]; protein binding [GO:0005515]; ATP binding [GO:0005524]; microtubule motor activity [GO:0003777]; ATP hydrolysis activity [GO:0016887]; microtubule binding [GO:0008017]	cytosol [GO:0005829]; cilium [GO:0005929]; ciliary tip [GO:0097542]; kinesin complex [GO:0005871]; microtubule [GO:0005874]
Nafisa_PRO5	Kinesin-like protein KIF3C	KIF3C	A2RU78	O14782	5.565	1.0278	XT NP B	2023ms1276	organelle transport along microtubule [GO:0072384]; microtubule-based movement [GO:0007018]	cytoskeletal motor activity [GO:0003774]; protein binding [GO:0005515]; ATP binding [GO:0005524]; microtubule motor activity [GO:0003777]; ATP hydrolysis activity [GO:0016887]; microtubule binding [GO:0008017]	cytosol [GO:0005829]; cilium [GO:0005929]; ciliary tip [GO:0097542]; kinesin complex [GO:0005871]; microtubule [GO:0005874]
Nafisa_PRO4	Kinesin-like protein KIF3C	KIF3C	A2RU78	O14782	5.534	0.9618	XT NP B	2023ms1276	organelle transport along microtubule [GO:0072384]; microtubule-based movement [GO:0007018]	cytoskeletal motor activity [GO:0003774]; protein binding [GO:0005515]; ATP binding [GO:0005524]; microtubule motor activity [GO:0003777]; ATP hydrolysis activity [GO:0016887]; microtubule binding [GO:0008017]	cytosol [GO:0005829]; cilium [GO:0005929]; ciliary tip [GO:0097542]; kinesin complex [GO:0005871]; microtubule [GO:0005874]
Nafisa_PRO3	Kinesin-like protein KIF3C	KIF3C	A2RU78	O14782	5.6038	1.0332	XT NP B	2023ms1276	organelle transport along microtubule [GO:0072384]; microtubule-based movement [GO:0007018]	cytoskeletal motor activity [GO:0003774]; protein binding [GO:0005515]; ATP binding [GO:0005524]; microtubule motor activity [GO:0003777]; ATP hydrolysis activity [GO:0016887]; microtubule binding [GO:0008017]	cytosol [GO:0005829]; cilium [GO:0005929]; ciliary tip [GO:0097542]; kinesin complex [GO:0005871]; microtubule [GO:0005874]
Nafisa_PRO2	Kinesin-like protein KIF3C	KIF3C	A2RU78	O14782	5.5503	0.9986	XT NP B	2023ms1276	organelle transport along microtubule [GO:0072384]; microtubule-based movement [GO:0007018]	cytoskeletal motor activity [GO:0003774]; protein binding [GO:0005515]; ATP binding [GO:0005524]; microtubule motor activity [GO:0003777]; ATP hydrolysis activity [GO:0016887]; microtubule binding [GO:0008017]	cytosol [GO:0005829]; cilium [GO:0005929]; ciliary tip [GO:0097542]; kinesin complex [GO:0005871]; microtubule [GO:0005874]
Nafisa_PRO1	Kinesin-like protein KIF3C	KIF3C	A2RU78	O14782	5.5472	0.9999	XT NP B	2023ms1276	organelle transport along microtubule [GO:0072384]; microtubule-based movement [GO:0007018]	cytoskeletal motor activity [GO:0003774]; protein binding [GO:0005515]; ATP binding [GO:0005524]; microtubule motor activity [GO:0003777]; ATP hydrolysis activity [GO:0016887]; microtubule binding [GO:0008017]	cytosol [GO:0005829]; cilium [GO:0005929]; ciliary tip [GO:0097542]; kinesin complex [GO:0005871]; microtubule [GO:0005874]
Nafisa_SEN7	Non-POU domain-containing octamer-binding protein	NONO	A0A0S2Z4Z9	Q15233	5.6536	1.0408	XT NP A	2023ms1276	activation of innate immune response [GO:0002218]; DNA repair [GO:0006281]; DNA recombination [GO:0006310]; mRNA processing [GO:0006397]; circadian rhythm [GO:0007623]; RNA splicing [GO:0008380]; regulation of circadian rhythm [GO:0042752]; innate immune response [GO:0045087]; negative regulation of transcription, DNA-templated [GO:0045892]; negative regulation of oxidative stress-induced neuron intrinsic apoptotic signaling pathway [GO:1903377]; regulation of transcription, DNA-templated [GO:0006355]	DNA binding [GO:0003677]; chromatin binding [GO:0003682]; RNA binding [GO:0003723]; protein binding [GO:0005515]; identical protein binding [GO:0042802]	fibrillar center [GO:0001650]; nucleus [GO:0005634]; nucleoplasm [GO:0005654]; membrane [GO:0016020]; nuclear matrix [GO:0016363]; nuclear speck [GO:0016607]; paraspeckles [GO:0042382]; RNA polymerase II transcription regulator complex [GO:0090575]
Nafisa_SEN6	Non-POU domain-containing octamer-binding protein	NONO	A0A0S2Z4Z9	Q15233	5.6896	1.0625	XT NP A	2023ms1276	activation of innate immune response [GO:0002218]; DNA repair [GO:0006281]; DNA recombination [GO:0006310]; mRNA processing [GO:0006397]; circadian rhythm [GO:0007623]; RNA splicing [GO:0008380]; regulation of circadian rhythm [GO:0042752]; innate immune response [GO:0045087]; negative regulation of transcription, DNA-templated [GO:0045892]; negative regulation of oxidative stress-induced neuron intrinsic apoptotic signaling pathway [GO:1903377]; regulation of transcription, DNA-templated [GO:0006355]	DNA binding [GO:0003677]; chromatin binding [GO:0003682]; RNA binding [GO:0003723]; protein binding [GO:0005515]; identical protein binding [GO:0042802]	fibrillar center [GO:0001650]; nucleus [GO:0005634]; nucleoplasm [GO:0005654]; membrane [GO:0016020]; nuclear matrix [GO:0016363]; nuclear speck [GO:0016607]; paraspeckles [GO:0042382]; RNA polymerase II transcription regulator complex [GO:0090575]
Nafisa_SEN5	Non-POU domain-containing octamer-binding protein	NONO	A0A0S2Z4Z9	Q15233	5.7553	1.1022	XT NP A	2023ms1276	activation of innate immune response [GO:0002218]; DNA repair [GO:0006281]; DNA recombination [GO:0006310]; mRNA processing [GO:0006397]; circadian rhythm [GO:0007623]; RNA splicing [GO:0008380]; regulation of circadian rhythm [GO:0042752]; innate immune response [GO:0045087]; negative regulation of transcription, DNA-templated [GO:0045892]; negative regulation of oxidative stress-induced neuron intrinsic apoptotic signaling pathway [GO:1903377]; regulation of transcription, DNA-templated [GO:0006355]	DNA binding [GO:0003677]; chromatin binding [GO:0003682]; RNA binding [GO:0003723]; protein binding [GO:0005515]; identical protein binding [GO:0042802]	fibrillar center [GO:0001650]; nucleus [GO:0005634]; nucleoplasm [GO:0005654]; membrane [GO:0016020]; nuclear matrix [GO:0016363]; nuclear speck [GO:0016607]; paraspeckles [GO:0042382]; RNA polymerase II transcription regulator complex [GO:0090575]
Nafisa_SEN4	Non-POU domain-containing octamer-binding protein	NONO	A0A0S2Z4Z9	Q15233	5.6218	1.0015	XT NP A	2023ms1276	activation of innate immune response [GO:0002218]; DNA repair [GO:0006281]; DNA recombination [GO:0006310]; mRNA processing [GO:0006397]; circadian rhythm [GO:0007623]; RNA splicing [GO:0008380]; regulation of circadian rhythm [GO:0042752]; innate immune response [GO:0045087]; negative regulation of transcription, DNA-templated [GO:0045892]; negative regulation of oxidative stress-induced neuron intrinsic apoptotic signaling pathway [GO:1903377]; regulation of transcription, DNA-templated [GO:0006355]	DNA binding [GO:0003677]; chromatin binding [GO:0003682]; RNA binding [GO:0003723]; protein binding [GO:0005515]; identical protein binding [GO:0042802]	fibrillar center [GO:0001650]; nucleus [GO:0005634]; nucleoplasm [GO:0005654]; membrane [GO:0016020]; nuclear matrix [GO:0016363]; nuclear speck [GO:0016607]; paraspeckles [GO:0042382]; RNA polymerase II transcription regulator complex [GO:0090575]
Nafisa_SEN3	Non-POU domain-containing octamer-binding protein	NONO	A0A0S2Z4Z9	Q15233	5.6403	1.0206	XT NP A	2023ms1276	activation of innate immune response [GO:0002218]; DNA repair [GO:0006281]; DNA recombination [GO:0006310]; mRNA processing [GO:0006397]; circadian rhythm [GO:0007623]; RNA splicing [GO:0008380]; regulation of circadian rhythm [GO:0042752]; innate immune response [GO:0045087]; negative regulation of transcription, DNA-templated [GO:0045892]; negative regulation of oxidative stress-induced neuron intrinsic apoptotic signaling pathway [GO:1903377]; regulation of transcription, DNA-templated [GO:0006355]	DNA binding [GO:0003677]; chromatin binding [GO:0003682]; RNA binding [GO:0003723]; protein binding [GO:0005515]; identical protein binding [GO:0042802]	fibrillar center [GO:0001650]; nucleus [GO:0005634]; nucleoplasm [GO:0005654]; membrane [GO:0016020]; nuclear matrix [GO:0016363]; nuclear speck [GO:0016607]; paraspeckles [GO:0042382]; RNA polymerase II transcription regulator complex [GO:0090575]
Nafisa_SEN2	Non-POU domain-containing octamer-binding protein	NONO	A0A0S2Z4Z9	Q15233	5.7089	1.076	XT NP A	2023ms1276	activation of innate immune response [GO:0002218]; DNA repair [GO:0006281]; DNA recombination [GO:0006310]; mRNA processing [GO:0006397]; circadian rhythm [GO:0007623]; RNA splicing [GO:0008380]; regulation of circadian rhythm [GO:0042752]; innate immune response [GO:0045087]; negative regulation of transcription, DNA-templated [GO:0045892]; negative regulation of oxidative stress-induced neuron intrinsic apoptotic signaling pathway [GO:1903377]; regulation of transcription, DNA-templated [GO:0006355]	DNA binding [GO:0003677]; chromatin binding [GO:0003682]; RNA binding [GO:0003723]; protein binding [GO:0005515]; identical protein binding [GO:0042802]	fibrillar center [GO:0001650]; nucleus [GO:0005634]; nucleoplasm [GO:0005654]; membrane [GO:0016020]; nuclear matrix [GO:0016363]; nuclear speck [GO:0016607]; paraspeckles [GO:0042382]; RNA polymerase II transcription regulator complex [GO:0090575]
Nafisa_SEN1	Non-POU domain-containing octamer-binding protein	NONO	A0A0S2Z4Z9	Q15233	5.672	1.0543	XT NP A	2023ms1276	activation of innate immune response [GO:0002218]; DNA repair [GO:0006281]; DNA recombination [GO:0006310]; mRNA processing [GO:0006397]; circadian rhythm [GO:0007623]; RNA splicing [GO:0008380]; regulation of circadian rhythm [GO:0042752]; innate immune response [GO:0045087]; negative regulation of transcription, DNA-templated [GO:0045892]; negative regulation of oxidative stress-induced neuron intrinsic apoptotic signaling pathway [GO:1903377]; regulation of transcription, DNA-templated [GO:0006355]	DNA binding [GO:0003677]; chromatin binding [GO:0003682]; RNA binding [GO:0003723]; protein binding [GO:0005515]; identical protein binding [GO:0042802]	fibrillar center [GO:0001650]; nucleus [GO:0005634]; nucleoplasm [GO:0005654]; membrane [GO:0016020]; nuclear matrix [GO:0016363]; nuclear speck [GO:0016607]; paraspeckles [GO:0042382]; RNA polymerase II transcription regulator complex [GO:0090575]
Nafisa_PRO7	Non-POU domain-containing octamer-binding protein	NONO	A0A0S2Z4Z9	Q15233	5.3562	0.8013	XT NP A	2023ms1276	activation of innate immune response [GO:0002218]; DNA repair [GO:0006281]; DNA recombination [GO:0006310]; mRNA processing [GO:0006397]; circadian rhythm [GO:0007623]; RNA splicing [GO:0008380]; regulation of circadian rhythm [GO:0042752]; innate immune response [GO:0045087]; negative regulation of transcription, DNA-templated [GO:0045892]; negative regulation of oxidative stress-induced neuron intrinsic apoptotic signaling pathway [GO:1903377]; regulation of transcription, DNA-templated [GO:0006355]	DNA binding [GO:0003677]; chromatin binding [GO:0003682]; RNA binding [GO:0003723]; protein binding [GO:0005515]; identical protein binding [GO:0042802]	fibrillar center [GO:0001650]; nucleus [GO:0005634]; nucleoplasm [GO:0005654]; membrane [GO:0016020]; nuclear matrix [GO:0016363]; nuclear speck [GO:0016607]; paraspeckles [GO:0042382]; RNA polymerase II transcription regulator complex [GO:0090575]
Nafisa_PRO6	Non-POU domain-containing octamer-binding protein	NONO	A0A0S2Z4Z9	Q15233	5.2774	0.7324	XT NP A	2023ms1276	activation of innate immune response [GO:0002218]; DNA repair [GO:0006281]; DNA recombination [GO:0006310]; mRNA processing [GO:0006397]; circadian rhythm [GO:0007623]; RNA splicing [GO:0008380]; regulation of circadian rhythm [GO:0042752]; innate immune response [GO:0045087]; negative regulation of transcription, DNA-templated [GO:0045892]; negative regulation of oxidative stress-induced neuron intrinsic apoptotic signaling pathway [GO:1903377]; regulation of transcription, DNA-templated [GO:0006355]	DNA binding [GO:0003677]; chromatin binding [GO:0003682]; RNA binding [GO:0003723]; protein binding [GO:0005515]; identical protein binding [GO:0042802]	fibrillar center [GO:0001650]; nucleus [GO:0005634]; nucleoplasm [GO:0005654]; membrane [GO:0016020]; nuclear matrix [GO:0016363]; nuclear speck [GO:0016607]; paraspeckles [GO:0042382]; RNA polymerase II transcription regulator complex [GO:0090575]
Nafisa_PRO5	Non-POU domain-containing octamer-binding protein	NONO	A0A0S2Z4Z9	Q15233	5.229	0.6918	XT NP A	2023ms1276	activation of innate immune response [GO:0002218]; DNA repair [GO:0006281]; DNA recombination [GO:0006310]; mRNA processing [GO:0006397]; circadian rhythm [GO:0007623]; RNA splicing [GO:0008380]; regulation of circadian rhythm [GO:0042752]; innate immune response [GO:0045087]; negative regulation of transcription, DNA-templated [GO:0045892]; negative regulation of oxidative stress-induced neuron intrinsic apoptotic signaling pathway [GO:1903377]; regulation of transcription, DNA-templated [GO:0006355]	DNA binding [GO:0003677]; chromatin binding [GO:0003682]; RNA binding [GO:0003723]; protein binding [GO:0005515]; identical protein binding [GO:0042802]	fibrillar center [GO:0001650]; nucleus [GO:0005634]; nucleoplasm [GO:0005654]; membrane [GO:0016020]; nuclear matrix [GO:0016363]; nuclear speck [GO:0016607]; paraspeckles [GO:0042382]; RNA polymerase II transcription regulator complex [GO:0090575]
Nafisa_PRO4	Non-POU domain-containing octamer-binding protein	NONO	A0A0S2Z4Z9	Q15233	5.4079	0.8357	XT NP A	2023ms1276	activation of innate immune response [GO:0002218]; DNA repair [GO:0006281]; DNA recombination [GO:0006310]; mRNA processing [GO:0006397]; circadian rhythm [GO:0007623]; RNA splicing [GO:0008380]; regulation of circadian rhythm [GO:0042752]; innate immune response [GO:0045087]; negative regulation of transcription, DNA-templated [GO:0045892]; negative regulation of oxidative stress-induced neuron intrinsic apoptotic signaling pathway [GO:1903377]; regulation of transcription, DNA-templated [GO:0006355]	DNA binding [GO:0003677]; chromatin binding [GO:0003682]; RNA binding [GO:0003723]; protein binding [GO:0005515]; identical protein binding [GO:0042802]	fibrillar center [GO:0001650]; nucleus [GO:0005634]; nucleoplasm [GO:0005654]; membrane [GO:0016020]; nuclear matrix [GO:0016363]; nuclear speck [GO:0016607]; paraspeckles [GO:0042382]; RNA polymerase II transcription regulator complex [GO:0090575]
Nafisa_PRO3	Non-POU domain-containing octamer-binding protein	NONO	A0A0S2Z4Z9	Q15233	5.3745	0.804	XT NP A	2023ms1276	activation of innate immune response [GO:0002218]; DNA repair [GO:0006281]; DNA recombination [GO:0006310]; mRNA processing [GO:0006397]; circadian rhythm [GO:0007623]; RNA splicing [GO:0008380]; regulation of circadian rhythm [GO:0042752]; innate immune response [GO:0045087]; negative regulation of transcription, DNA-templated [GO:0045892]; negative regulation of oxidative stress-induced neuron intrinsic apoptotic signaling pathway [GO:1903377]; regulation of transcription, DNA-templated [GO:0006355]	DNA binding [GO:0003677]; chromatin binding [GO:0003682]; RNA binding [GO:0003723]; protein binding [GO:0005515]; identical protein binding [GO:0042802]	fibrillar center [GO:0001650]; nucleus [GO:0005634]; nucleoplasm [GO:0005654]; membrane [GO:0016020]; nuclear matrix [GO:0016363]; nuclear speck [GO:0016607]; paraspeckles [GO:0042382]; RNA polymerase II transcription regulator complex [GO:0090575]
Nafisa_PRO2	Non-POU domain-containing octamer-binding protein	NONO	A0A0S2Z4Z9	Q15233	5.3059	0.7541	XT NP A	2023ms1276	activation of innate immune response [GO:0002218]; DNA repair [GO:0006281]; DNA recombination [GO:0006310]; mRNA processing [GO:0006397]; circadian rhythm [GO:0007623]; RNA splicing [GO:0008380]; regulation of circadian rhythm [GO:0042752]; innate immune response [GO:0045087]; negative regulation of transcription, DNA-templated [GO:0045892]; negative regulation of oxidative stress-induced neuron intrinsic apoptotic signaling pathway [GO:1903377]; regulation of transcription, DNA-templated [GO:0006355]	DNA binding [GO:0003677]; chromatin binding [GO:0003682]; RNA binding [GO:0003723]; protein binding [GO:0005515]; identical protein binding [GO:0042802]	fibrillar center [GO:0001650]; nucleus [GO:0005634]; nucleoplasm [GO:0005654]; membrane [GO:0016020]; nuclear matrix [GO:0016363]; nuclear speck [GO:0016607]; paraspeckles [GO:0042382]; RNA polymerase II transcription regulator complex [GO:0090575]
Nafisa_PRO1	Non-POU domain-containing octamer-binding protein	NONO	A0A0S2Z4Z9	Q15233	5.2813	0.7341	XT NP A	2023ms1276	activation of innate immune response [GO:0002218]; DNA repair [GO:0006281]; DNA recombination [GO:0006310]; mRNA processing [GO:0006397]; circadian rhythm [GO:0007623]; RNA splicing [GO:0008380]; regulation of circadian rhythm [GO:0042752]; innate immune response [GO:0045087]; negative regulation of transcription, DNA-templated [GO:0045892]; negative regulation of oxidative stress-induced neuron intrinsic apoptotic signaling pathway [GO:1903377]; regulation of transcription, DNA-templated [GO:0006355]	DNA binding [GO:0003677]; chromatin binding [GO:0003682]; RNA binding [GO:0003723]; protein binding [GO:0005515]; identical protein binding [GO:0042802]	fibrillar center [GO:0001650]; nucleus [GO:0005634]; nucleoplasm [GO:0005654]; membrane [GO:0016020]; nuclear matrix [GO:0016363]; nuclear speck [GO:0016607]; paraspeckles [GO:0042382]; RNA polymerase II transcription regulator complex [GO:0090575]
Nafisa_SEN7	Inorganic pyrophosphatase	PPA1	Q15181	P37980	5.4694	0.8566	XT NP B	2023ms1276	NA	NA	NA
Nafisa_SEN6	Inorganic pyrophosphatase	PPA1	Q15181	P37980	5.4736	0.8465	XT NP B	2023ms1276	NA	NA	NA
Nafisa_SEN5	Inorganic pyrophosphatase	PPA1	Q15181	P37980	5.4848	0.8317	XT NP B	2023ms1276	NA	NA	NA
Nafisa_SEN4	Inorganic pyrophosphatase	PPA1	Q15181	P37980	5.4668	0.8465	XT NP B	2023ms1276	NA	NA	NA
Nafisa_SEN3	Inorganic pyrophosphatase	PPA1	Q15181	P37980	5.4673	0.8477	XT NP B	2023ms1276	NA	NA	NA
Nafisa_SEN2	Inorganic pyrophosphatase	PPA1	Q15181	P37980	5.4765	0.8435	XT NP B	2023ms1276	NA	NA	NA
Nafisa_SEN1	Inorganic pyrophosphatase	PPA1	Q15181	P37980	5.4681	0.8504	XT NP B	2023ms1276	NA	NA	NA
Nafisa_PRO7	Inorganic pyrophosphatase	PPA1	Q15181	P37980	5.2648	0.71	XT NP B	2023ms1276	NA	NA	NA
Nafisa_PRO6	Inorganic pyrophosphatase	PPA1	Q15181	P37980	5.2818	0.7367	XT NP B	2023ms1276	NA	NA	NA
Nafisa_PRO5	Inorganic pyrophosphatase	PPA1	Q15181	P37980	5.2834	0.7462	XT NP B	2023ms1276	NA	NA	NA
Nafisa_PRO4	Inorganic pyrophosphatase	PPA1	Q15181	P37980	5.2825	0.7103	XT NP B	2023ms1276	NA	NA	NA
Nafisa_PRO3	Inorganic pyrophosphatase	PPA1	Q15181	P37980	5.2819	0.7114	XT NP B	2023ms1276	NA	NA	NA
Nafisa_PRO2	Inorganic pyrophosphatase	PPA1	Q15181	P37980	5.2745	0.7228	XT NP B	2023ms1276	NA	NA	NA
Nafisa_PRO1	Inorganic pyrophosphatase	PPA1	Q15181	P37980	5.2809	0.7336	XT NP B	2023ms1276	NA	NA	NA
Nafisa_SEN7	Inorganic pyrophosphatase	PPA1	Q15181	Q15181	5.5509	0.9382	XT NP B	2023ms1276	phosphate-containing compound metabolic process [GO:0006796]	magnesium ion binding [GO:0000287]; inorganic diphosphatase activity [GO:0004427]	cytoplasm [GO:0005737]; cytosol [GO:0005829]; extracellular exosome [GO:0070062]
Nafisa_SEN6	Inorganic pyrophosphatase	PPA1	Q15181	Q15181	5.6273	1.0002	XT NP B	2023ms1276	phosphate-containing compound metabolic process [GO:0006796]	magnesium ion binding [GO:0000287]; inorganic diphosphatase activity [GO:0004427]	cytoplasm [GO:0005737]; cytosol [GO:0005829]; extracellular exosome [GO:0070062]
Nafisa_SEN5	Inorganic pyrophosphatase	PPA1	Q15181	Q15181	5.5962	0.9431	XT NP B	2023ms1276	phosphate-containing compound metabolic process [GO:0006796]	magnesium ion binding [GO:0000287]; inorganic diphosphatase activity [GO:0004427]	cytoplasm [GO:0005737]; cytosol [GO:0005829]; extracellular exosome [GO:0070062]
Nafisa_SEN4	Inorganic pyrophosphatase	PPA1	Q15181	Q15181	5.5179	0.8975	XT NP B	2023ms1276	phosphate-containing compound metabolic process [GO:0006796]	magnesium ion binding [GO:0000287]; inorganic diphosphatase activity [GO:0004427]	cytoplasm [GO:0005737]; cytosol [GO:0005829]; extracellular exosome [GO:0070062]
Nafisa_SEN3	Inorganic pyrophosphatase	PPA1	Q15181	Q15181	5.5567	0.937	XT NP B	2023ms1276	phosphate-containing compound metabolic process [GO:0006796]	magnesium ion binding [GO:0000287]; inorganic diphosphatase activity [GO:0004427]	cytoplasm [GO:0005737]; cytosol [GO:0005829]; extracellular exosome [GO:0070062]
Nafisa_SEN2	Inorganic pyrophosphatase	PPA1	Q15181	Q15181	5.5586	0.9256	XT NP B	2023ms1276	phosphate-containing compound metabolic process [GO:0006796]	magnesium ion binding [GO:0000287]; inorganic diphosphatase activity [GO:0004427]	cytoplasm [GO:0005737]; cytosol [GO:0005829]; extracellular exosome [GO:0070062]
Nafisa_SEN1	Inorganic pyrophosphatase	PPA1	Q15181	Q15181	5.6372	1.0195	XT NP B	2023ms1276	phosphate-containing compound metabolic process [GO:0006796]	magnesium ion binding [GO:0000287]; inorganic diphosphatase activity [GO:0004427]	cytoplasm [GO:0005737]; cytosol [GO:0005829]; extracellular exosome [GO:0070062]
Nafisa_PRO7	Inorganic pyrophosphatase	PPA1	Q15181	Q15181	4.7809	0.226	XT NP B	2023ms1276	phosphate-containing compound metabolic process [GO:0006796]	magnesium ion binding [GO:0000287]; inorganic diphosphatase activity [GO:0004427]	cytoplasm [GO:0005737]; cytosol [GO:0005829]; extracellular exosome [GO:0070062]
Nafisa_PRO6	Inorganic pyrophosphatase	PPA1	Q15181	Q15181	4.8184	0.2734	XT NP B	2023ms1276	phosphate-containing compound metabolic process [GO:0006796]	magnesium ion binding [GO:0000287]; inorganic diphosphatase activity [GO:0004427]	cytoplasm [GO:0005737]; cytosol [GO:0005829]; extracellular exosome [GO:0070062]
Nafisa_PRO5	Inorganic pyrophosphatase	PPA1	Q15181	Q15181	4.8102	0.273	XT NP B	2023ms1276	phosphate-containing compound metabolic process [GO:0006796]	magnesium ion binding [GO:0000287]; inorganic diphosphatase activity [GO:0004427]	cytoplasm [GO:0005737]; cytosol [GO:0005829]; extracellular exosome [GO:0070062]
Nafisa_PRO4	Inorganic pyrophosphatase	PPA1	Q15181	Q15181	4.7763	0.204	XT NP B	2023ms1276	phosphate-containing compound metabolic process [GO:0006796]	magnesium ion binding [GO:0000287]; inorganic diphosphatase activity [GO:0004427]	cytoplasm [GO:0005737]; cytosol [GO:0005829]; extracellular exosome [GO:0070062]
Nafisa_PRO3	Inorganic pyrophosphatase	PPA1	Q15181	Q15181	4.7816	0.2111	XT NP B	2023ms1276	phosphate-containing compound metabolic process [GO:0006796]	magnesium ion binding [GO:0000287]; inorganic diphosphatase activity [GO:0004427]	cytoplasm [GO:0005737]; cytosol [GO:0005829]; extracellular exosome [GO:0070062]
Nafisa_PRO2	Inorganic pyrophosphatase	PPA1	Q15181	Q15181	4.7623	0.2105	XT NP B	2023ms1276	phosphate-containing compound metabolic process [GO:0006796]	magnesium ion binding [GO:0000287]; inorganic diphosphatase activity [GO:0004427]	cytoplasm [GO:0005737]; cytosol [GO:0005829]; extracellular exosome [GO:0070062]
Nafisa_PRO1	Inorganic pyrophosphatase	PPA1	Q15181	Q15181	4.6844	0.1371	XT NP B	2023ms1276	phosphate-containing compound metabolic process [GO:0006796]	magnesium ion binding [GO:0000287]; inorganic diphosphatase activity [GO:0004427]	cytoplasm [GO:0005737]; cytosol [GO:0005829]; extracellular exosome [GO:0070062]
Nafisa_SEN7	E3 ubiquitin-protein ligase RNF25	RNF25	Q96BH1	Q96BH1	4.4143	-0.1985	XT NP A	2023ms1276	protein ubiquitination [GO:0016567]; positive regulation of NF-kappaB transcription factor activity [GO:0051092]	ubiquitin-protein transferase activity [GO:0004842]; protein binding [GO:0005515]; metal ion binding [GO:0046872]; NF-kappaB binding [GO:0051059]; ubiquitin protein ligase activity [GO:0061630]	nucleus [GO:0005634]; cytosol [GO:0005829]
Nafisa_SEN6	E3 ubiquitin-protein ligase RNF25	RNF25	Q96BH1	Q96BH1	4.2964	-0.3307	XT NP A	2023ms1276	protein ubiquitination [GO:0016567]; positive regulation of NF-kappaB transcription factor activity [GO:0051092]	ubiquitin-protein transferase activity [GO:0004842]; protein binding [GO:0005515]; metal ion binding [GO:0046872]; NF-kappaB binding [GO:0051059]; ubiquitin protein ligase activity [GO:0061630]	nucleus [GO:0005634]; cytosol [GO:0005829]
Nafisa_SEN5	E3 ubiquitin-protein ligase RNF25	RNF25	Q96BH1	Q96BH1	4.4183	-0.2348	XT NP A	2023ms1276	protein ubiquitination [GO:0016567]; positive regulation of NF-kappaB transcription factor activity [GO:0051092]	ubiquitin-protein transferase activity [GO:0004842]; protein binding [GO:0005515]; metal ion binding [GO:0046872]; NF-kappaB binding [GO:0051059]; ubiquitin protein ligase activity [GO:0061630]	nucleus [GO:0005634]; cytosol [GO:0005829]
Nafisa_SEN4	E3 ubiquitin-protein ligase RNF25	RNF25	Q96BH1	Q96BH1	4.381	-0.2394	XT NP A	2023ms1276	protein ubiquitination [GO:0016567]; positive regulation of NF-kappaB transcription factor activity [GO:0051092]	ubiquitin-protein transferase activity [GO:0004842]; protein binding [GO:0005515]; metal ion binding [GO:0046872]; NF-kappaB binding [GO:0051059]; ubiquitin protein ligase activity [GO:0061630]	nucleus [GO:0005634]; cytosol [GO:0005829]
Nafisa_SEN3	E3 ubiquitin-protein ligase RNF25	RNF25	Q96BH1	Q96BH1	4.3563	-0.2633	XT NP A	2023ms1276	protein ubiquitination [GO:0016567]; positive regulation of NF-kappaB transcription factor activity [GO:0051092]	ubiquitin-protein transferase activity [GO:0004842]; protein binding [GO:0005515]; metal ion binding [GO:0046872]; NF-kappaB binding [GO:0051059]; ubiquitin protein ligase activity [GO:0061630]	nucleus [GO:0005634]; cytosol [GO:0005829]
Nafisa_SEN2	E3 ubiquitin-protein ligase RNF25	RNF25	Q96BH1	Q96BH1	4.4147	-0.2182	XT NP A	2023ms1276	protein ubiquitination [GO:0016567]; positive regulation of NF-kappaB transcription factor activity [GO:0051092]	ubiquitin-protein transferase activity [GO:0004842]; protein binding [GO:0005515]; metal ion binding [GO:0046872]; NF-kappaB binding [GO:0051059]; ubiquitin protein ligase activity [GO:0061630]	nucleus [GO:0005634]; cytosol [GO:0005829]
Nafisa_SEN1	E3 ubiquitin-protein ligase RNF25	RNF25	Q96BH1	Q96BH1	4.3221	-0.2956	XT NP A	2023ms1276	protein ubiquitination [GO:0016567]; positive regulation of NF-kappaB transcription factor activity [GO:0051092]	ubiquitin-protein transferase activity [GO:0004842]; protein binding [GO:0005515]; metal ion binding [GO:0046872]; NF-kappaB binding [GO:0051059]; ubiquitin protein ligase activity [GO:0061630]	nucleus [GO:0005634]; cytosol [GO:0005829]
Nafisa_PRO7	E3 ubiquitin-protein ligase RNF25	RNF25	Q96BH1	Q96BH1	4.2472	-0.3076	XT NP A	2023ms1276	protein ubiquitination [GO:0016567]; positive regulation of NF-kappaB transcription factor activity [GO:0051092]	ubiquitin-protein transferase activity [GO:0004842]; protein binding [GO:0005515]; metal ion binding [GO:0046872]; NF-kappaB binding [GO:0051059]; ubiquitin protein ligase activity [GO:0061630]	nucleus [GO:0005634]; cytosol [GO:0005829]
Nafisa_PRO6	E3 ubiquitin-protein ligase RNF25	RNF25	Q96BH1	Q96BH1	4.2203	-0.3248	XT NP A	2023ms1276	protein ubiquitination [GO:0016567]; positive regulation of NF-kappaB transcription factor activity [GO:0051092]	ubiquitin-protein transferase activity [GO:0004842]; protein binding [GO:0005515]; metal ion binding [GO:0046872]; NF-kappaB binding [GO:0051059]; ubiquitin protein ligase activity [GO:0061630]	nucleus [GO:0005634]; cytosol [GO:0005829]
Nafisa_PRO5	E3 ubiquitin-protein ligase RNF25	RNF25	Q96BH1	Q96BH1	4.1189	-0.4183	XT NP A	2023ms1276	protein ubiquitination [GO:0016567]; positive regulation of NF-kappaB transcription factor activity [GO:0051092]	ubiquitin-protein transferase activity [GO:0004842]; protein binding [GO:0005515]; metal ion binding [GO:0046872]; NF-kappaB binding [GO:0051059]; ubiquitin protein ligase activity [GO:0061630]	nucleus [GO:0005634]; cytosol [GO:0005829]
Nafisa_PRO4	E3 ubiquitin-protein ligase RNF25	RNF25	Q96BH1	Q96BH1	4.2458	-0.3264	XT NP A	2023ms1276	protein ubiquitination [GO:0016567]; positive regulation of NF-kappaB transcription factor activity [GO:0051092]	ubiquitin-protein transferase activity [GO:0004842]; protein binding [GO:0005515]; metal ion binding [GO:0046872]; NF-kappaB binding [GO:0051059]; ubiquitin protein ligase activity [GO:0061630]	nucleus [GO:0005634]; cytosol [GO:0005829]
Nafisa_PRO3	E3 ubiquitin-protein ligase RNF25	RNF25	Q96BH1	Q96BH1	4.1462	-0.4244	XT NP A	2023ms1276	protein ubiquitination [GO:0016567]; positive regulation of NF-kappaB transcription factor activity [GO:0051092]	ubiquitin-protein transferase activity [GO:0004842]; protein binding [GO:0005515]; metal ion binding [GO:0046872]; NF-kappaB binding [GO:0051059]; ubiquitin protein ligase activity [GO:0061630]	nucleus [GO:0005634]; cytosol [GO:0005829]
Nafisa_PRO2	E3 ubiquitin-protein ligase RNF25	RNF25	Q96BH1	Q96BH1	4.1414	-0.4104	XT NP A	2023ms1276	protein ubiquitination [GO:0016567]; positive regulation of NF-kappaB transcription factor activity [GO:0051092]	ubiquitin-protein transferase activity [GO:0004842]; protein binding [GO:0005515]; metal ion binding [GO:0046872]; NF-kappaB binding [GO:0051059]; ubiquitin protein ligase activity [GO:0061630]	nucleus [GO:0005634]; cytosol [GO:0005829]
Nafisa_PRO1	E3 ubiquitin-protein ligase RNF25	RNF25	Q96BH1	Q96BH1	4.2241	-0.3231	XT NP A	2023ms1276	protein ubiquitination [GO:0016567]; positive regulation of NF-kappaB transcription factor activity [GO:0051092]	ubiquitin-protein transferase activity [GO:0004842]; protein binding [GO:0005515]; metal ion binding [GO:0046872]; NF-kappaB binding [GO:0051059]; ubiquitin protein ligase activity [GO:0061630]	nucleus [GO:0005634]; cytosol [GO:0005829]
Nafisa_SEN7	Protein Niban 2;Isoform of Q96TA1, Isoform 2 of Protein Niban 2	NIBAN2;NIBAN2	NA	Q96TA1;Q96TA1-2	4.9847	0.3719	XT NP A	2023ms1276	axon guidance [GO:0007411]; negative regulation of cell population proliferation [GO:0008285]; negative regulation of angiogenesis [GO:0016525]; cell differentiation [GO:0030154]; negative regulation of vascular endothelial growth factor receptor signaling pathway [GO:0030948]; gonadotropin secretion [GO:0032274]; positive regulation of embryonic development [GO:0040019]; negative regulation of apoptotic process [GO:0043066]; hypomethylation of CpG island [GO:0044029]; negative regulation of Notch signaling pathway [GO:0045746]; negative regulation of transcription, DNA-templated [GO:0045892]; positive regulation of transcription, DNA-templated [GO:0045893]; positive regulation of skeletal muscle fiber development [GO:0048743]; negative regulation of DNA biosynthetic process [GO:2000279]; positive regulation of transcription regulatory region DNA binding [GO:2000679];	transcription coactivator activity [GO:0003713]; protein binding [GO:0005515]; cadherin binding [GO:0045296];	nucleus [GO:0005634]; nucleoplasm [GO:0005654]; cytoplasm [GO:0005737]; cytosol [GO:0005829]; plasma membrane [GO:0005886]; adherens junction [GO:0005912]; extracellular exosome [GO:0070062];
Nafisa_SEN6	Protein Niban 2;Isoform of Q96TA1, Isoform 2 of Protein Niban 2	NIBAN2;NIBAN2	NA	Q96TA1;Q96TA1-2	4.9567	0.3296	XT NP A	2023ms1276	axon guidance [GO:0007411]; negative regulation of cell population proliferation [GO:0008285]; negative regulation of angiogenesis [GO:0016525]; cell differentiation [GO:0030154]; negative regulation of vascular endothelial growth factor receptor signaling pathway [GO:0030948]; gonadotropin secretion [GO:0032274]; positive regulation of embryonic development [GO:0040019]; negative regulation of apoptotic process [GO:0043066]; hypomethylation of CpG island [GO:0044029]; negative regulation of Notch signaling pathway [GO:0045746]; negative regulation of transcription, DNA-templated [GO:0045892]; positive regulation of transcription, DNA-templated [GO:0045893]; positive regulation of skeletal muscle fiber development [GO:0048743]; negative regulation of DNA biosynthetic process [GO:2000279]; positive regulation of transcription regulatory region DNA binding [GO:2000679];	transcription coactivator activity [GO:0003713]; protein binding [GO:0005515]; cadherin binding [GO:0045296];	nucleus [GO:0005634]; nucleoplasm [GO:0005654]; cytoplasm [GO:0005737]; cytosol [GO:0005829]; plasma membrane [GO:0005886]; adherens junction [GO:0005912]; extracellular exosome [GO:0070062];
Nafisa_SEN5	Protein Niban 2;Isoform of Q96TA1, Isoform 2 of Protein Niban 2	NIBAN2;NIBAN2	NA	Q96TA1;Q96TA1-2	4.9699	0.3168	XT NP A	2023ms1276	axon guidance [GO:0007411]; negative regulation of cell population proliferation [GO:0008285]; negative regulation of angiogenesis [GO:0016525]; cell differentiation [GO:0030154]; negative regulation of vascular endothelial growth factor receptor signaling pathway [GO:0030948]; gonadotropin secretion [GO:0032274]; positive regulation of embryonic development [GO:0040019]; negative regulation of apoptotic process [GO:0043066]; hypomethylation of CpG island [GO:0044029]; negative regulation of Notch signaling pathway [GO:0045746]; negative regulation of transcription, DNA-templated [GO:0045892]; positive regulation of transcription, DNA-templated [GO:0045893]; positive regulation of skeletal muscle fiber development [GO:0048743]; negative regulation of DNA biosynthetic process [GO:2000279]; positive regulation of transcription regulatory region DNA binding [GO:2000679];	transcription coactivator activity [GO:0003713]; protein binding [GO:0005515]; cadherin binding [GO:0045296];	nucleus [GO:0005634]; nucleoplasm [GO:0005654]; cytoplasm [GO:0005737]; cytosol [GO:0005829]; plasma membrane [GO:0005886]; adherens junction [GO:0005912]; extracellular exosome [GO:0070062];
Nafisa_SEN4	Protein Niban 2;Isoform of Q96TA1, Isoform 2 of Protein Niban 2	NIBAN2;NIBAN2	NA	Q96TA1;Q96TA1-2	4.9646	0.3443	XT NP A	2023ms1276	axon guidance [GO:0007411]; negative regulation of cell population proliferation [GO:0008285]; negative regulation of angiogenesis [GO:0016525]; cell differentiation [GO:0030154]; negative regulation of vascular endothelial growth factor receptor signaling pathway [GO:0030948]; gonadotropin secretion [GO:0032274]; positive regulation of embryonic development [GO:0040019]; negative regulation of apoptotic process [GO:0043066]; hypomethylation of CpG island [GO:0044029]; negative regulation of Notch signaling pathway [GO:0045746]; negative regulation of transcription, DNA-templated [GO:0045892]; positive regulation of transcription, DNA-templated [GO:0045893]; positive regulation of skeletal muscle fiber development [GO:0048743]; negative regulation of DNA biosynthetic process [GO:2000279]; positive regulation of transcription regulatory region DNA binding [GO:2000679];	transcription coactivator activity [GO:0003713]; protein binding [GO:0005515]; cadherin binding [GO:0045296];	nucleus [GO:0005634]; nucleoplasm [GO:0005654]; cytoplasm [GO:0005737]; cytosol [GO:0005829]; plasma membrane [GO:0005886]; adherens junction [GO:0005912]; extracellular exosome [GO:0070062];
Nafisa_SEN3	Protein Niban 2;Isoform of Q96TA1, Isoform 2 of Protein Niban 2	NIBAN2;NIBAN2	NA	Q96TA1;Q96TA1-2	5.0183	0.3987	XT NP A	2023ms1276	axon guidance [GO:0007411]; negative regulation of cell population proliferation [GO:0008285]; negative regulation of angiogenesis [GO:0016525]; cell differentiation [GO:0030154]; negative regulation of vascular endothelial growth factor receptor signaling pathway [GO:0030948]; gonadotropin secretion [GO:0032274]; positive regulation of embryonic development [GO:0040019]; negative regulation of apoptotic process [GO:0043066]; hypomethylation of CpG island [GO:0044029]; negative regulation of Notch signaling pathway [GO:0045746]; negative regulation of transcription, DNA-templated [GO:0045892]; positive regulation of transcription, DNA-templated [GO:0045893]; positive regulation of skeletal muscle fiber development [GO:0048743]; negative regulation of DNA biosynthetic process [GO:2000279]; positive regulation of transcription regulatory region DNA binding [GO:2000679];	transcription coactivator activity [GO:0003713]; protein binding [GO:0005515]; cadherin binding [GO:0045296];	nucleus [GO:0005634]; nucleoplasm [GO:0005654]; cytoplasm [GO:0005737]; cytosol [GO:0005829]; plasma membrane [GO:0005886]; adherens junction [GO:0005912]; extracellular exosome [GO:0070062];
Nafisa_SEN2	Protein Niban 2;Isoform of Q96TA1, Isoform 2 of Protein Niban 2	NIBAN2;NIBAN2	NA	Q96TA1;Q96TA1-2	4.9537	0.3207	XT NP A	2023ms1276	axon guidance [GO:0007411]; negative regulation of cell population proliferation [GO:0008285]; negative regulation of angiogenesis [GO:0016525]; cell differentiation [GO:0030154]; negative regulation of vascular endothelial growth factor receptor signaling pathway [GO:0030948]; gonadotropin secretion [GO:0032274]; positive regulation of embryonic development [GO:0040019]; negative regulation of apoptotic process [GO:0043066]; hypomethylation of CpG island [GO:0044029]; negative regulation of Notch signaling pathway [GO:0045746]; negative regulation of transcription, DNA-templated [GO:0045892]; positive regulation of transcription, DNA-templated [GO:0045893]; positive regulation of skeletal muscle fiber development [GO:0048743]; negative regulation of DNA biosynthetic process [GO:2000279]; positive regulation of transcription regulatory region DNA binding [GO:2000679];	transcription coactivator activity [GO:0003713]; protein binding [GO:0005515]; cadherin binding [GO:0045296];	nucleus [GO:0005634]; nucleoplasm [GO:0005654]; cytoplasm [GO:0005737]; cytosol [GO:0005829]; plasma membrane [GO:0005886]; adherens junction [GO:0005912]; extracellular exosome [GO:0070062];
Nafisa_SEN1	Protein Niban 2;Isoform of Q96TA1, Isoform 2 of Protein Niban 2	NIBAN2;NIBAN2	NA	Q96TA1;Q96TA1-2	4.9716	0.3539	XT NP A	2023ms1276	axon guidance [GO:0007411]; negative regulation of cell population proliferation [GO:0008285]; negative regulation of angiogenesis [GO:0016525]; cell differentiation [GO:0030154]; negative regulation of vascular endothelial growth factor receptor signaling pathway [GO:0030948]; gonadotropin secretion [GO:0032274]; positive regulation of embryonic development [GO:0040019]; negative regulation of apoptotic process [GO:0043066]; hypomethylation of CpG island [GO:0044029]; negative regulation of Notch signaling pathway [GO:0045746]; negative regulation of transcription, DNA-templated [GO:0045892]; positive regulation of transcription, DNA-templated [GO:0045893]; positive regulation of skeletal muscle fiber development [GO:0048743]; negative regulation of DNA biosynthetic process [GO:2000279]; positive regulation of transcription regulatory region DNA binding [GO:2000679];	transcription coactivator activity [GO:0003713]; protein binding [GO:0005515]; cadherin binding [GO:0045296];	nucleus [GO:0005634]; nucleoplasm [GO:0005654]; cytoplasm [GO:0005737]; cytosol [GO:0005829]; plasma membrane [GO:0005886]; adherens junction [GO:0005912]; extracellular exosome [GO:0070062];
Nafisa_PRO7	Protein Niban 2;Isoform of Q96TA1, Isoform 2 of Protein Niban 2	NIBAN2;NIBAN2	NA	Q96TA1;Q96TA1-2	4.8733	0.3185	XT NP A	2023ms1276	axon guidance [GO:0007411]; negative regulation of cell population proliferation [GO:0008285]; negative regulation of angiogenesis [GO:0016525]; cell differentiation [GO:0030154]; negative regulation of vascular endothelial growth factor receptor signaling pathway [GO:0030948]; gonadotropin secretion [GO:0032274]; positive regulation of embryonic development [GO:0040019]; negative regulation of apoptotic process [GO:0043066]; hypomethylation of CpG island [GO:0044029]; negative regulation of Notch signaling pathway [GO:0045746]; negative regulation of transcription, DNA-templated [GO:0045892]; positive regulation of transcription, DNA-templated [GO:0045893]; positive regulation of skeletal muscle fiber development [GO:0048743]; negative regulation of DNA biosynthetic process [GO:2000279]; positive regulation of transcription regulatory region DNA binding [GO:2000679];	transcription coactivator activity [GO:0003713]; protein binding [GO:0005515]; cadherin binding [GO:0045296];	nucleus [GO:0005634]; nucleoplasm [GO:0005654]; cytoplasm [GO:0005737]; cytosol [GO:0005829]; plasma membrane [GO:0005886]; adherens junction [GO:0005912]; extracellular exosome [GO:0070062];
Nafisa_PRO6	Protein Niban 2;Isoform of Q96TA1, Isoform 2 of Protein Niban 2	NIBAN2;NIBAN2	NA	Q96TA1;Q96TA1-2	4.8948	0.3498	XT NP A	2023ms1276	axon guidance [GO:0007411]; negative regulation of cell population proliferation [GO:0008285]; negative regulation of angiogenesis [GO:0016525]; cell differentiation [GO:0030154]; negative regulation of vascular endothelial growth factor receptor signaling pathway [GO:0030948]; gonadotropin secretion [GO:0032274]; positive regulation of embryonic development [GO:0040019]; negative regulation of apoptotic process [GO:0043066]; hypomethylation of CpG island [GO:0044029]; negative regulation of Notch signaling pathway [GO:0045746]; negative regulation of transcription, DNA-templated [GO:0045892]; positive regulation of transcription, DNA-templated [GO:0045893]; positive regulation of skeletal muscle fiber development [GO:0048743]; negative regulation of DNA biosynthetic process [GO:2000279]; positive regulation of transcription regulatory region DNA binding [GO:2000679];	transcription coactivator activity [GO:0003713]; protein binding [GO:0005515]; cadherin binding [GO:0045296];	nucleus [GO:0005634]; nucleoplasm [GO:0005654]; cytoplasm [GO:0005737]; cytosol [GO:0005829]; plasma membrane [GO:0005886]; adherens junction [GO:0005912]; extracellular exosome [GO:0070062];
Nafisa_PRO5	Protein Niban 2;Isoform of Q96TA1, Isoform 2 of Protein Niban 2	NIBAN2;NIBAN2	NA	Q96TA1;Q96TA1-2	4.8367	0.2995	XT NP A	2023ms1276	axon guidance [GO:0007411]; negative regulation of cell population proliferation [GO:0008285]; negative regulation of angiogenesis [GO:0016525]; cell differentiation [GO:0030154]; negative regulation of vascular endothelial growth factor receptor signaling pathway [GO:0030948]; gonadotropin secretion [GO:0032274]; positive regulation of embryonic development [GO:0040019]; negative regulation of apoptotic process [GO:0043066]; hypomethylation of CpG island [GO:0044029]; negative regulation of Notch signaling pathway [GO:0045746]; negative regulation of transcription, DNA-templated [GO:0045892]; positive regulation of transcription, DNA-templated [GO:0045893]; positive regulation of skeletal muscle fiber development [GO:0048743]; negative regulation of DNA biosynthetic process [GO:2000279]; positive regulation of transcription regulatory region DNA binding [GO:2000679];	transcription coactivator activity [GO:0003713]; protein binding [GO:0005515]; cadherin binding [GO:0045296];	nucleus [GO:0005634]; nucleoplasm [GO:0005654]; cytoplasm [GO:0005737]; cytosol [GO:0005829]; plasma membrane [GO:0005886]; adherens junction [GO:0005912]; extracellular exosome [GO:0070062];
Nafisa_PRO4	Protein Niban 2;Isoform of Q96TA1, Isoform 2 of Protein Niban 2	NIBAN2;NIBAN2	NA	Q96TA1;Q96TA1-2	4.9357	0.3635	XT NP A	2023ms1276	axon guidance [GO:0007411]; negative regulation of cell population proliferation [GO:0008285]; negative regulation of angiogenesis [GO:0016525]; cell differentiation [GO:0030154]; negative regulation of vascular endothelial growth factor receptor signaling pathway [GO:0030948]; gonadotropin secretion [GO:0032274]; positive regulation of embryonic development [GO:0040019]; negative regulation of apoptotic process [GO:0043066]; hypomethylation of CpG island [GO:0044029]; negative regulation of Notch signaling pathway [GO:0045746]; negative regulation of transcription, DNA-templated [GO:0045892]; positive regulation of transcription, DNA-templated [GO:0045893]; positive regulation of skeletal muscle fiber development [GO:0048743]; negative regulation of DNA biosynthetic process [GO:2000279]; positive regulation of transcription regulatory region DNA binding [GO:2000679];	transcription coactivator activity [GO:0003713]; protein binding [GO:0005515]; cadherin binding [GO:0045296];	nucleus [GO:0005634]; nucleoplasm [GO:0005654]; cytoplasm [GO:0005737]; cytosol [GO:0005829]; plasma membrane [GO:0005886]; adherens junction [GO:0005912]; extracellular exosome [GO:0070062];
Nafisa_PRO3	Protein Niban 2;Isoform of Q96TA1, Isoform 2 of Protein Niban 2	NIBAN2;NIBAN2	NA	Q96TA1;Q96TA1-2	4.8739	0.3034	XT NP A	2023ms1276	axon guidance [GO:0007411]; negative regulation of cell population proliferation [GO:0008285]; negative regulation of angiogenesis [GO:0016525]; cell differentiation [GO:0030154]; negative regulation of vascular endothelial growth factor receptor signaling pathway [GO:0030948]; gonadotropin secretion [GO:0032274]; positive regulation of embryonic development [GO:0040019]; negative regulation of apoptotic process [GO:0043066]; hypomethylation of CpG island [GO:0044029]; negative regulation of Notch signaling pathway [GO:0045746]; negative regulation of transcription, DNA-templated [GO:0045892]; positive regulation of transcription, DNA-templated [GO:0045893]; positive regulation of skeletal muscle fiber development [GO:0048743]; negative regulation of DNA biosynthetic process [GO:2000279]; positive regulation of transcription regulatory region DNA binding [GO:2000679];	transcription coactivator activity [GO:0003713]; protein binding [GO:0005515]; cadherin binding [GO:0045296];	nucleus [GO:0005634]; nucleoplasm [GO:0005654]; cytoplasm [GO:0005737]; cytosol [GO:0005829]; plasma membrane [GO:0005886]; adherens junction [GO:0005912]; extracellular exosome [GO:0070062];
Nafisa_PRO2	Protein Niban 2;Isoform of Q96TA1, Isoform 2 of Protein Niban 2	NIBAN2;NIBAN2	NA	Q96TA1;Q96TA1-2	4.9054	0.3536	XT NP A	2023ms1276	axon guidance [GO:0007411]; negative regulation of cell population proliferation [GO:0008285]; negative regulation of angiogenesis [GO:0016525]; cell differentiation [GO:0030154]; negative regulation of vascular endothelial growth factor receptor signaling pathway [GO:0030948]; gonadotropin secretion [GO:0032274]; positive regulation of embryonic development [GO:0040019]; negative regulation of apoptotic process [GO:0043066]; hypomethylation of CpG island [GO:0044029]; negative regulation of Notch signaling pathway [GO:0045746]; negative regulation of transcription, DNA-templated [GO:0045892]; positive regulation of transcription, DNA-templated [GO:0045893]; positive regulation of skeletal muscle fiber development [GO:0048743]; negative regulation of DNA biosynthetic process [GO:2000279]; positive regulation of transcription regulatory region DNA binding [GO:2000679];	transcription coactivator activity [GO:0003713]; protein binding [GO:0005515]; cadherin binding [GO:0045296];	nucleus [GO:0005634]; nucleoplasm [GO:0005654]; cytoplasm [GO:0005737]; cytosol [GO:0005829]; plasma membrane [GO:0005886]; adherens junction [GO:0005912]; extracellular exosome [GO:0070062];
Nafisa_PRO1	Protein Niban 2;Isoform of Q96TA1, Isoform 2 of Protein Niban 2	NIBAN2;NIBAN2	NA	Q96TA1;Q96TA1-2	4.8156	0.2683	XT NP A	2023ms1276	axon guidance [GO:0007411]; negative regulation of cell population proliferation [GO:0008285]; negative regulation of angiogenesis [GO:0016525]; cell differentiation [GO:0030154]; negative regulation of vascular endothelial growth factor receptor signaling pathway [GO:0030948]; gonadotropin secretion [GO:0032274]; positive regulation of embryonic development [GO:0040019]; negative regulation of apoptotic process [GO:0043066]; hypomethylation of CpG island [GO:0044029]; negative regulation of Notch signaling pathway [GO:0045746]; negative regulation of transcription, DNA-templated [GO:0045892]; positive regulation of transcription, DNA-templated [GO:0045893]; positive regulation of skeletal muscle fiber development [GO:0048743]; negative regulation of DNA biosynthetic process [GO:2000279]; positive regulation of transcription regulatory region DNA binding [GO:2000679];	transcription coactivator activity [GO:0003713]; protein binding [GO:0005515]; cadherin binding [GO:0045296];	nucleus [GO:0005634]; nucleoplasm [GO:0005654]; cytoplasm [GO:0005737]; cytosol [GO:0005829]; plasma membrane [GO:0005886]; adherens junction [GO:0005912]; extracellular exosome [GO:0070062];
Nafisa_SEN7	Coronin-1A	CORO1A	A0A024R611	P31146	6.6177	2.005	XT NP A	2023ms1276	immunological synapse formation [GO:0001771]; phagolysosome assembly [GO:0001845]; calcium ion transport [GO:0006816]; phagocytosis [GO:0006909]; regulation of cell shape [GO:0008360]; actin cytoskeleton organization [GO:0030036]; positive regulation of cell migration [GO:0030335]; leukocyte chemotaxis [GO:0030595]; negative regulation of vesicle fusion [GO:0031339]; cell-substrate adhesion [GO:0031589]; uropod organization [GO:0032796]; regulation of actin cytoskeleton organization [GO:0032956]; nerve growth factor signaling pathway [GO:0038180]; positive regulation of T cell proliferation [GO:0042102]; T cell homeostasis [GO:0043029]; natural killer cell degranulation [GO:0043320]; negative regulation of neuron apoptotic process [GO:0043524]; innate immune response [GO:0045087]; homeostasis of number of cells within a tissue [GO:0048873]; positive chemotaxis [GO:0050918]; negative regulation of actin nucleation [GO:0051126]; regulation of release of sequestered calcium ion into cytosol [GO:0051279]; early endosome to recycling endosome transport [GO:0061502]; cellular response to interleukin-4 [GO:0071353]; actin filament organization [GO:0007015]; cell migration [GO:0016477]	RNA binding [GO:0003723]; actin binding [GO:0003779]; actin monomer binding [GO:0003785]; protein binding [GO:0005515]; protein C-terminus binding [GO:0008022]; cytoskeletal protein binding [GO:0008092]; myosin heavy chain binding [GO:0032036]; protein homodimerization activity [GO:0042803]; phosphatidylinositol 3-kinase binding [GO:0043548]; actin filament binding [GO:0051015]	nucleus [GO:0005634]; cortical actin cytoskeleton [GO:0030864]; immunological synapse [GO:0001772]; phagocytic cup [GO:0001891]; cytoplasm [GO:0005737]; early endosome [GO:0005769]; cytosol [GO:0005829]; actin filament [GO:0005884]; plasma membrane [GO:0005886]; cell-cell junction [GO:0005911]; membrane [GO:0016020]; lamellipodium [GO:0030027]; axon [GO:0030424]; phagocytic vesicle membrane [GO:0030670]; phagocytic vesicle [GO:0045335]; extracellular exosome [GO:0070062]; glutamatergic synapse [GO:0098978]; protein-containing complex [GO:0032991]
Nafisa_SEN6	Coronin-1A	CORO1A	A0A024R611	P31146	6.6184	1.9913	XT NP A	2023ms1276	immunological synapse formation [GO:0001771]; phagolysosome assembly [GO:0001845]; calcium ion transport [GO:0006816]; phagocytosis [GO:0006909]; regulation of cell shape [GO:0008360]; actin cytoskeleton organization [GO:0030036]; positive regulation of cell migration [GO:0030335]; leukocyte chemotaxis [GO:0030595]; negative regulation of vesicle fusion [GO:0031339]; cell-substrate adhesion [GO:0031589]; uropod organization [GO:0032796]; regulation of actin cytoskeleton organization [GO:0032956]; nerve growth factor signaling pathway [GO:0038180]; positive regulation of T cell proliferation [GO:0042102]; T cell homeostasis [GO:0043029]; natural killer cell degranulation [GO:0043320]; negative regulation of neuron apoptotic process [GO:0043524]; innate immune response [GO:0045087]; homeostasis of number of cells within a tissue [GO:0048873]; positive chemotaxis [GO:0050918]; negative regulation of actin nucleation [GO:0051126]; regulation of release of sequestered calcium ion into cytosol [GO:0051279]; early endosome to recycling endosome transport [GO:0061502]; cellular response to interleukin-4 [GO:0071353]; actin filament organization [GO:0007015]; cell migration [GO:0016477]	RNA binding [GO:0003723]; actin binding [GO:0003779]; actin monomer binding [GO:0003785]; protein binding [GO:0005515]; protein C-terminus binding [GO:0008022]; cytoskeletal protein binding [GO:0008092]; myosin heavy chain binding [GO:0032036]; protein homodimerization activity [GO:0042803]; phosphatidylinositol 3-kinase binding [GO:0043548]; actin filament binding [GO:0051015]	nucleus [GO:0005634]; cortical actin cytoskeleton [GO:0030864]; immunological synapse [GO:0001772]; phagocytic cup [GO:0001891]; cytoplasm [GO:0005737]; early endosome [GO:0005769]; cytosol [GO:0005829]; actin filament [GO:0005884]; plasma membrane [GO:0005886]; cell-cell junction [GO:0005911]; membrane [GO:0016020]; lamellipodium [GO:0030027]; axon [GO:0030424]; phagocytic vesicle membrane [GO:0030670]; phagocytic vesicle [GO:0045335]; extracellular exosome [GO:0070062]; glutamatergic synapse [GO:0098978]; protein-containing complex [GO:0032991]
Nafisa_SEN5	Coronin-1A	CORO1A	A0A024R611	P31146	6.6856	2.0325	XT NP A	2023ms1276	immunological synapse formation [GO:0001771]; phagolysosome assembly [GO:0001845]; calcium ion transport [GO:0006816]; phagocytosis [GO:0006909]; regulation of cell shape [GO:0008360]; actin cytoskeleton organization [GO:0030036]; positive regulation of cell migration [GO:0030335]; leukocyte chemotaxis [GO:0030595]; negative regulation of vesicle fusion [GO:0031339]; cell-substrate adhesion [GO:0031589]; uropod organization [GO:0032796]; regulation of actin cytoskeleton organization [GO:0032956]; nerve growth factor signaling pathway [GO:0038180]; positive regulation of T cell proliferation [GO:0042102]; T cell homeostasis [GO:0043029]; natural killer cell degranulation [GO:0043320]; negative regulation of neuron apoptotic process [GO:0043524]; innate immune response [GO:0045087]; homeostasis of number of cells within a tissue [GO:0048873]; positive chemotaxis [GO:0050918]; negative regulation of actin nucleation [GO:0051126]; regulation of release of sequestered calcium ion into cytosol [GO:0051279]; early endosome to recycling endosome transport [GO:0061502]; cellular response to interleukin-4 [GO:0071353]; actin filament organization [GO:0007015]; cell migration [GO:0016477]	RNA binding [GO:0003723]; actin binding [GO:0003779]; actin monomer binding [GO:0003785]; protein binding [GO:0005515]; protein C-terminus binding [GO:0008022]; cytoskeletal protein binding [GO:0008092]; myosin heavy chain binding [GO:0032036]; protein homodimerization activity [GO:0042803]; phosphatidylinositol 3-kinase binding [GO:0043548]; actin filament binding [GO:0051015]	nucleus [GO:0005634]; cortical actin cytoskeleton [GO:0030864]; immunological synapse [GO:0001772]; phagocytic cup [GO:0001891]; cytoplasm [GO:0005737]; early endosome [GO:0005769]; cytosol [GO:0005829]; actin filament [GO:0005884]; plasma membrane [GO:0005886]; cell-cell junction [GO:0005911]; membrane [GO:0016020]; lamellipodium [GO:0030027]; axon [GO:0030424]; phagocytic vesicle membrane [GO:0030670]; phagocytic vesicle [GO:0045335]; extracellular exosome [GO:0070062]; glutamatergic synapse [GO:0098978]; protein-containing complex [GO:0032991]
Nafisa_SEN4	Coronin-1A	CORO1A	A0A024R611	P31146	6.6123	1.992	XT NP A	2023ms1276	immunological synapse formation [GO:0001771]; phagolysosome assembly [GO:0001845]; calcium ion transport [GO:0006816]; phagocytosis [GO:0006909]; regulation of cell shape [GO:0008360]; actin cytoskeleton organization [GO:0030036]; positive regulation of cell migration [GO:0030335]; leukocyte chemotaxis [GO:0030595]; negative regulation of vesicle fusion [GO:0031339]; cell-substrate adhesion [GO:0031589]; uropod organization [GO:0032796]; regulation of actin cytoskeleton organization [GO:0032956]; nerve growth factor signaling pathway [GO:0038180]; positive regulation of T cell proliferation [GO:0042102]; T cell homeostasis [GO:0043029]; natural killer cell degranulation [GO:0043320]; negative regulation of neuron apoptotic process [GO:0043524]; innate immune response [GO:0045087]; homeostasis of number of cells within a tissue [GO:0048873]; positive chemotaxis [GO:0050918]; negative regulation of actin nucleation [GO:0051126]; regulation of release of sequestered calcium ion into cytosol [GO:0051279]; early endosome to recycling endosome transport [GO:0061502]; cellular response to interleukin-4 [GO:0071353]; actin filament organization [GO:0007015]; cell migration [GO:0016477]	RNA binding [GO:0003723]; actin binding [GO:0003779]; actin monomer binding [GO:0003785]; protein binding [GO:0005515]; protein C-terminus binding [GO:0008022]; cytoskeletal protein binding [GO:0008092]; myosin heavy chain binding [GO:0032036]; protein homodimerization activity [GO:0042803]; phosphatidylinositol 3-kinase binding [GO:0043548]; actin filament binding [GO:0051015]	nucleus [GO:0005634]; cortical actin cytoskeleton [GO:0030864]; immunological synapse [GO:0001772]; phagocytic cup [GO:0001891]; cytoplasm [GO:0005737]; early endosome [GO:0005769]; cytosol [GO:0005829]; actin filament [GO:0005884]; plasma membrane [GO:0005886]; cell-cell junction [GO:0005911]; membrane [GO:0016020]; lamellipodium [GO:0030027]; axon [GO:0030424]; phagocytic vesicle membrane [GO:0030670]; phagocytic vesicle [GO:0045335]; extracellular exosome [GO:0070062]; glutamatergic synapse [GO:0098978]; protein-containing complex [GO:0032991]
Nafisa_SEN3	Coronin-1A	CORO1A	A0A024R611	P31146	6.6228	2.0031	XT NP A	2023ms1276	immunological synapse formation [GO:0001771]; phagolysosome assembly [GO:0001845]; calcium ion transport [GO:0006816]; phagocytosis [GO:0006909]; regulation of cell shape [GO:0008360]; actin cytoskeleton organization [GO:0030036]; positive regulation of cell migration [GO:0030335]; leukocyte chemotaxis [GO:0030595]; negative regulation of vesicle fusion [GO:0031339]; cell-substrate adhesion [GO:0031589]; uropod organization [GO:0032796]; regulation of actin cytoskeleton organization [GO:0032956]; nerve growth factor signaling pathway [GO:0038180]; positive regulation of T cell proliferation [GO:0042102]; T cell homeostasis [GO:0043029]; natural killer cell degranulation [GO:0043320]; negative regulation of neuron apoptotic process [GO:0043524]; innate immune response [GO:0045087]; homeostasis of number of cells within a tissue [GO:0048873]; positive chemotaxis [GO:0050918]; negative regulation of actin nucleation [GO:0051126]; regulation of release of sequestered calcium ion into cytosol [GO:0051279]; early endosome to recycling endosome transport [GO:0061502]; cellular response to interleukin-4 [GO:0071353]; actin filament organization [GO:0007015]; cell migration [GO:0016477]	RNA binding [GO:0003723]; actin binding [GO:0003779]; actin monomer binding [GO:0003785]; protein binding [GO:0005515]; protein C-terminus binding [GO:0008022]; cytoskeletal protein binding [GO:0008092]; myosin heavy chain binding [GO:0032036]; protein homodimerization activity [GO:0042803]; phosphatidylinositol 3-kinase binding [GO:0043548]; actin filament binding [GO:0051015]	nucleus [GO:0005634]; cortical actin cytoskeleton [GO:0030864]; immunological synapse [GO:0001772]; phagocytic cup [GO:0001891]; cytoplasm [GO:0005737]; early endosome [GO:0005769]; cytosol [GO:0005829]; actin filament [GO:0005884]; plasma membrane [GO:0005886]; cell-cell junction [GO:0005911]; membrane [GO:0016020]; lamellipodium [GO:0030027]; axon [GO:0030424]; phagocytic vesicle membrane [GO:0030670]; phagocytic vesicle [GO:0045335]; extracellular exosome [GO:0070062]; glutamatergic synapse [GO:0098978]; protein-containing complex [GO:0032991]
Nafisa_SEN2	Coronin-1A	CORO1A	A0A024R611	P31146	6.619	1.9861	XT NP A	2023ms1276	immunological synapse formation [GO:0001771]; phagolysosome assembly [GO:0001845]; calcium ion transport [GO:0006816]; phagocytosis [GO:0006909]; regulation of cell shape [GO:0008360]; actin cytoskeleton organization [GO:0030036]; positive regulation of cell migration [GO:0030335]; leukocyte chemotaxis [GO:0030595]; negative regulation of vesicle fusion [GO:0031339]; cell-substrate adhesion [GO:0031589]; uropod organization [GO:0032796]; regulation of actin cytoskeleton organization [GO:0032956]; nerve growth factor signaling pathway [GO:0038180]; positive regulation of T cell proliferation [GO:0042102]; T cell homeostasis [GO:0043029]; natural killer cell degranulation [GO:0043320]; negative regulation of neuron apoptotic process [GO:0043524]; innate immune response [GO:0045087]; homeostasis of number of cells within a tissue [GO:0048873]; positive chemotaxis [GO:0050918]; negative regulation of actin nucleation [GO:0051126]; regulation of release of sequestered calcium ion into cytosol [GO:0051279]; early endosome to recycling endosome transport [GO:0061502]; cellular response to interleukin-4 [GO:0071353]; actin filament organization [GO:0007015]; cell migration [GO:0016477]	RNA binding [GO:0003723]; actin binding [GO:0003779]; actin monomer binding [GO:0003785]; protein binding [GO:0005515]; protein C-terminus binding [GO:0008022]; cytoskeletal protein binding [GO:0008092]; myosin heavy chain binding [GO:0032036]; protein homodimerization activity [GO:0042803]; phosphatidylinositol 3-kinase binding [GO:0043548]; actin filament binding [GO:0051015]	nucleus [GO:0005634]; cortical actin cytoskeleton [GO:0030864]; immunological synapse [GO:0001772]; phagocytic cup [GO:0001891]; cytoplasm [GO:0005737]; early endosome [GO:0005769]; cytosol [GO:0005829]; actin filament [GO:0005884]; plasma membrane [GO:0005886]; cell-cell junction [GO:0005911]; membrane [GO:0016020]; lamellipodium [GO:0030027]; axon [GO:0030424]; phagocytic vesicle membrane [GO:0030670]; phagocytic vesicle [GO:0045335]; extracellular exosome [GO:0070062]; glutamatergic synapse [GO:0098978]; protein-containing complex [GO:0032991]
Nafisa_SEN1	Coronin-1A	CORO1A	A0A024R611	P31146	6.6218	2.0041	XT NP A	2023ms1276	immunological synapse formation [GO:0001771]; phagolysosome assembly [GO:0001845]; calcium ion transport [GO:0006816]; phagocytosis [GO:0006909]; regulation of cell shape [GO:0008360]; actin cytoskeleton organization [GO:0030036]; positive regulation of cell migration [GO:0030335]; leukocyte chemotaxis [GO:0030595]; negative regulation of vesicle fusion [GO:0031339]; cell-substrate adhesion [GO:0031589]; uropod organization [GO:0032796]; regulation of actin cytoskeleton organization [GO:0032956]; nerve growth factor signaling pathway [GO:0038180]; positive regulation of T cell proliferation [GO:0042102]; T cell homeostasis [GO:0043029]; natural killer cell degranulation [GO:0043320]; negative regulation of neuron apoptotic process [GO:0043524]; innate immune response [GO:0045087]; homeostasis of number of cells within a tissue [GO:0048873]; positive chemotaxis [GO:0050918]; negative regulation of actin nucleation [GO:0051126]; regulation of release of sequestered calcium ion into cytosol [GO:0051279]; early endosome to recycling endosome transport [GO:0061502]; cellular response to interleukin-4 [GO:0071353]; actin filament organization [GO:0007015]; cell migration [GO:0016477]	RNA binding [GO:0003723]; actin binding [GO:0003779]; actin monomer binding [GO:0003785]; protein binding [GO:0005515]; protein C-terminus binding [GO:0008022]; cytoskeletal protein binding [GO:0008092]; myosin heavy chain binding [GO:0032036]; protein homodimerization activity [GO:0042803]; phosphatidylinositol 3-kinase binding [GO:0043548]; actin filament binding [GO:0051015]	nucleus [GO:0005634]; cortical actin cytoskeleton [GO:0030864]; immunological synapse [GO:0001772]; phagocytic cup [GO:0001891]; cytoplasm [GO:0005737]; early endosome [GO:0005769]; cytosol [GO:0005829]; actin filament [GO:0005884]; plasma membrane [GO:0005886]; cell-cell junction [GO:0005911]; membrane [GO:0016020]; lamellipodium [GO:0030027]; axon [GO:0030424]; phagocytic vesicle membrane [GO:0030670]; phagocytic vesicle [GO:0045335]; extracellular exosome [GO:0070062]; glutamatergic synapse [GO:0098978]; protein-containing complex [GO:0032991]
Nafisa_PRO7	Coronin-1A	CORO1A	A0A024R611	P31146	6.2804	1.7255	XT NP A	2023ms1276	immunological synapse formation [GO:0001771]; phagolysosome assembly [GO:0001845]; calcium ion transport [GO:0006816]; phagocytosis [GO:0006909]; regulation of cell shape [GO:0008360]; actin cytoskeleton organization [GO:0030036]; positive regulation of cell migration [GO:0030335]; leukocyte chemotaxis [GO:0030595]; negative regulation of vesicle fusion [GO:0031339]; cell-substrate adhesion [GO:0031589]; uropod organization [GO:0032796]; regulation of actin cytoskeleton organization [GO:0032956]; nerve growth factor signaling pathway [GO:0038180]; positive regulation of T cell proliferation [GO:0042102]; T cell homeostasis [GO:0043029]; natural killer cell degranulation [GO:0043320]; negative regulation of neuron apoptotic process [GO:0043524]; innate immune response [GO:0045087]; homeostasis of number of cells within a tissue [GO:0048873]; positive chemotaxis [GO:0050918]; negative regulation of actin nucleation [GO:0051126]; regulation of release of sequestered calcium ion into cytosol [GO:0051279]; early endosome to recycling endosome transport [GO:0061502]; cellular response to interleukin-4 [GO:0071353]; actin filament organization [GO:0007015]; cell migration [GO:0016477]	RNA binding [GO:0003723]; actin binding [GO:0003779]; actin monomer binding [GO:0003785]; protein binding [GO:0005515]; protein C-terminus binding [GO:0008022]; cytoskeletal protein binding [GO:0008092]; myosin heavy chain binding [GO:0032036]; protein homodimerization activity [GO:0042803]; phosphatidylinositol 3-kinase binding [GO:0043548]; actin filament binding [GO:0051015]	nucleus [GO:0005634]; cortical actin cytoskeleton [GO:0030864]; immunological synapse [GO:0001772]; phagocytic cup [GO:0001891]; cytoplasm [GO:0005737]; early endosome [GO:0005769]; cytosol [GO:0005829]; actin filament [GO:0005884]; plasma membrane [GO:0005886]; cell-cell junction [GO:0005911]; membrane [GO:0016020]; lamellipodium [GO:0030027]; axon [GO:0030424]; phagocytic vesicle membrane [GO:0030670]; phagocytic vesicle [GO:0045335]; extracellular exosome [GO:0070062]; glutamatergic synapse [GO:0098978]; protein-containing complex [GO:0032991]
Nafisa_PRO6	Coronin-1A	CORO1A	A0A024R611	P31146	6.277	1.7319	XT NP A	2023ms1276	immunological synapse formation [GO:0001771]; phagolysosome assembly [GO:0001845]; calcium ion transport [GO:0006816]; phagocytosis [GO:0006909]; regulation of cell shape [GO:0008360]; actin cytoskeleton organization [GO:0030036]; positive regulation of cell migration [GO:0030335]; leukocyte chemotaxis [GO:0030595]; negative regulation of vesicle fusion [GO:0031339]; cell-substrate adhesion [GO:0031589]; uropod organization [GO:0032796]; regulation of actin cytoskeleton organization [GO:0032956]; nerve growth factor signaling pathway [GO:0038180]; positive regulation of T cell proliferation [GO:0042102]; T cell homeostasis [GO:0043029]; natural killer cell degranulation [GO:0043320]; negative regulation of neuron apoptotic process [GO:0043524]; innate immune response [GO:0045087]; homeostasis of number of cells within a tissue [GO:0048873]; positive chemotaxis [GO:0050918]; negative regulation of actin nucleation [GO:0051126]; regulation of release of sequestered calcium ion into cytosol [GO:0051279]; early endosome to recycling endosome transport [GO:0061502]; cellular response to interleukin-4 [GO:0071353]; actin filament organization [GO:0007015]; cell migration [GO:0016477]	RNA binding [GO:0003723]; actin binding [GO:0003779]; actin monomer binding [GO:0003785]; protein binding [GO:0005515]; protein C-terminus binding [GO:0008022]; cytoskeletal protein binding [GO:0008092]; myosin heavy chain binding [GO:0032036]; protein homodimerization activity [GO:0042803]; phosphatidylinositol 3-kinase binding [GO:0043548]; actin filament binding [GO:0051015]	nucleus [GO:0005634]; cortical actin cytoskeleton [GO:0030864]; immunological synapse [GO:0001772]; phagocytic cup [GO:0001891]; cytoplasm [GO:0005737]; early endosome [GO:0005769]; cytosol [GO:0005829]; actin filament [GO:0005884]; plasma membrane [GO:0005886]; cell-cell junction [GO:0005911]; membrane [GO:0016020]; lamellipodium [GO:0030027]; axon [GO:0030424]; phagocytic vesicle membrane [GO:0030670]; phagocytic vesicle [GO:0045335]; extracellular exosome [GO:0070062]; glutamatergic synapse [GO:0098978]; protein-containing complex [GO:0032991]
Nafisa_PRO5	Coronin-1A	CORO1A	A0A024R611	P31146	6.2845	1.7473	XT NP A	2023ms1276	immunological synapse formation [GO:0001771]; phagolysosome assembly [GO:0001845]; calcium ion transport [GO:0006816]; phagocytosis [GO:0006909]; regulation of cell shape [GO:0008360]; actin cytoskeleton organization [GO:0030036]; positive regulation of cell migration [GO:0030335]; leukocyte chemotaxis [GO:0030595]; negative regulation of vesicle fusion [GO:0031339]; cell-substrate adhesion [GO:0031589]; uropod organization [GO:0032796]; regulation of actin cytoskeleton organization [GO:0032956]; nerve growth factor signaling pathway [GO:0038180]; positive regulation of T cell proliferation [GO:0042102]; T cell homeostasis [GO:0043029]; natural killer cell degranulation [GO:0043320]; negative regulation of neuron apoptotic process [GO:0043524]; innate immune response [GO:0045087]; homeostasis of number of cells within a tissue [GO:0048873]; positive chemotaxis [GO:0050918]; negative regulation of actin nucleation [GO:0051126]; regulation of release of sequestered calcium ion into cytosol [GO:0051279]; early endosome to recycling endosome transport [GO:0061502]; cellular response to interleukin-4 [GO:0071353]; actin filament organization [GO:0007015]; cell migration [GO:0016477]	RNA binding [GO:0003723]; actin binding [GO:0003779]; actin monomer binding [GO:0003785]; protein binding [GO:0005515]; protein C-terminus binding [GO:0008022]; cytoskeletal protein binding [GO:0008092]; myosin heavy chain binding [GO:0032036]; protein homodimerization activity [GO:0042803]; phosphatidylinositol 3-kinase binding [GO:0043548]; actin filament binding [GO:0051015]	nucleus [GO:0005634]; cortical actin cytoskeleton [GO:0030864]; immunological synapse [GO:0001772]; phagocytic cup [GO:0001891]; cytoplasm [GO:0005737]; early endosome [GO:0005769]; cytosol [GO:0005829]; actin filament [GO:0005884]; plasma membrane [GO:0005886]; cell-cell junction [GO:0005911]; membrane [GO:0016020]; lamellipodium [GO:0030027]; axon [GO:0030424]; phagocytic vesicle membrane [GO:0030670]; phagocytic vesicle [GO:0045335]; extracellular exosome [GO:0070062]; glutamatergic synapse [GO:0098978]; protein-containing complex [GO:0032991]
Nafisa_PRO4	Coronin-1A	CORO1A	A0A024R611	P31146	6.3068	1.7346	XT NP A	2023ms1276	immunological synapse formation [GO:0001771]; phagolysosome assembly [GO:0001845]; calcium ion transport [GO:0006816]; phagocytosis [GO:0006909]; regulation of cell shape [GO:0008360]; actin cytoskeleton organization [GO:0030036]; positive regulation of cell migration [GO:0030335]; leukocyte chemotaxis [GO:0030595]; negative regulation of vesicle fusion [GO:0031339]; cell-substrate adhesion [GO:0031589]; uropod organization [GO:0032796]; regulation of actin cytoskeleton organization [GO:0032956]; nerve growth factor signaling pathway [GO:0038180]; positive regulation of T cell proliferation [GO:0042102]; T cell homeostasis [GO:0043029]; natural killer cell degranulation [GO:0043320]; negative regulation of neuron apoptotic process [GO:0043524]; innate immune response [GO:0045087]; homeostasis of number of cells within a tissue [GO:0048873]; positive chemotaxis [GO:0050918]; negative regulation of actin nucleation [GO:0051126]; regulation of release of sequestered calcium ion into cytosol [GO:0051279]; early endosome to recycling endosome transport [GO:0061502]; cellular response to interleukin-4 [GO:0071353]; actin filament organization [GO:0007015]; cell migration [GO:0016477]	RNA binding [GO:0003723]; actin binding [GO:0003779]; actin monomer binding [GO:0003785]; protein binding [GO:0005515]; protein C-terminus binding [GO:0008022]; cytoskeletal protein binding [GO:0008092]; myosin heavy chain binding [GO:0032036]; protein homodimerization activity [GO:0042803]; phosphatidylinositol 3-kinase binding [GO:0043548]; actin filament binding [GO:0051015]	nucleus [GO:0005634]; cortical actin cytoskeleton [GO:0030864]; immunological synapse [GO:0001772]; phagocytic cup [GO:0001891]; cytoplasm [GO:0005737]; early endosome [GO:0005769]; cytosol [GO:0005829]; actin filament [GO:0005884]; plasma membrane [GO:0005886]; cell-cell junction [GO:0005911]; membrane [GO:0016020]; lamellipodium [GO:0030027]; axon [GO:0030424]; phagocytic vesicle membrane [GO:0030670]; phagocytic vesicle [GO:0045335]; extracellular exosome [GO:0070062]; glutamatergic synapse [GO:0098978]; protein-containing complex [GO:0032991]
Nafisa_PRO3	Coronin-1A	CORO1A	A0A024R611	P31146	6.2968	1.7263	XT NP A	2023ms1276	immunological synapse formation [GO:0001771]; phagolysosome assembly [GO:0001845]; calcium ion transport [GO:0006816]; phagocytosis [GO:0006909]; regulation of cell shape [GO:0008360]; actin cytoskeleton organization [GO:0030036]; positive regulation of cell migration [GO:0030335]; leukocyte chemotaxis [GO:0030595]; negative regulation of vesicle fusion [GO:0031339]; cell-substrate adhesion [GO:0031589]; uropod organization [GO:0032796]; regulation of actin cytoskeleton organization [GO:0032956]; nerve growth factor signaling pathway [GO:0038180]; positive regulation of T cell proliferation [GO:0042102]; T cell homeostasis [GO:0043029]; natural killer cell degranulation [GO:0043320]; negative regulation of neuron apoptotic process [GO:0043524]; innate immune response [GO:0045087]; homeostasis of number of cells within a tissue [GO:0048873]; positive chemotaxis [GO:0050918]; negative regulation of actin nucleation [GO:0051126]; regulation of release of sequestered calcium ion into cytosol [GO:0051279]; early endosome to recycling endosome transport [GO:0061502]; cellular response to interleukin-4 [GO:0071353]; actin filament organization [GO:0007015]; cell migration [GO:0016477]	RNA binding [GO:0003723]; actin binding [GO:0003779]; actin monomer binding [GO:0003785]; protein binding [GO:0005515]; protein C-terminus binding [GO:0008022]; cytoskeletal protein binding [GO:0008092]; myosin heavy chain binding [GO:0032036]; protein homodimerization activity [GO:0042803]; phosphatidylinositol 3-kinase binding [GO:0043548]; actin filament binding [GO:0051015]	nucleus [GO:0005634]; cortical actin cytoskeleton [GO:0030864]; immunological synapse [GO:0001772]; phagocytic cup [GO:0001891]; cytoplasm [GO:0005737]; early endosome [GO:0005769]; cytosol [GO:0005829]; actin filament [GO:0005884]; plasma membrane [GO:0005886]; cell-cell junction [GO:0005911]; membrane [GO:0016020]; lamellipodium [GO:0030027]; axon [GO:0030424]; phagocytic vesicle membrane [GO:0030670]; phagocytic vesicle [GO:0045335]; extracellular exosome [GO:0070062]; glutamatergic synapse [GO:0098978]; protein-containing complex [GO:0032991]
Nafisa_PRO2	Coronin-1A	CORO1A	A0A024R611	P31146	6.2904	1.7386	XT NP A	2023ms1276	immunological synapse formation [GO:0001771]; phagolysosome assembly [GO:0001845]; calcium ion transport [GO:0006816]; phagocytosis [GO:0006909]; regulation of cell shape [GO:0008360]; actin cytoskeleton organization [GO:0030036]; positive regulation of cell migration [GO:0030335]; leukocyte chemotaxis [GO:0030595]; negative regulation of vesicle fusion [GO:0031339]; cell-substrate adhesion [GO:0031589]; uropod organization [GO:0032796]; regulation of actin cytoskeleton organization [GO:0032956]; nerve growth factor signaling pathway [GO:0038180]; positive regulation of T cell proliferation [GO:0042102]; T cell homeostasis [GO:0043029]; natural killer cell degranulation [GO:0043320]; negative regulation of neuron apoptotic process [GO:0043524]; innate immune response [GO:0045087]; homeostasis of number of cells within a tissue [GO:0048873]; positive chemotaxis [GO:0050918]; negative regulation of actin nucleation [GO:0051126]; regulation of release of sequestered calcium ion into cytosol [GO:0051279]; early endosome to recycling endosome transport [GO:0061502]; cellular response to interleukin-4 [GO:0071353]; actin filament organization [GO:0007015]; cell migration [GO:0016477]	RNA binding [GO:0003723]; actin binding [GO:0003779]; actin monomer binding [GO:0003785]; protein binding [GO:0005515]; protein C-terminus binding [GO:0008022]; cytoskeletal protein binding [GO:0008092]; myosin heavy chain binding [GO:0032036]; protein homodimerization activity [GO:0042803]; phosphatidylinositol 3-kinase binding [GO:0043548]; actin filament binding [GO:0051015]	nucleus [GO:0005634]; cortical actin cytoskeleton [GO:0030864]; immunological synapse [GO:0001772]; phagocytic cup [GO:0001891]; cytoplasm [GO:0005737]; early endosome [GO:0005769]; cytosol [GO:0005829]; actin filament [GO:0005884]; plasma membrane [GO:0005886]; cell-cell junction [GO:0005911]; membrane [GO:0016020]; lamellipodium [GO:0030027]; axon [GO:0030424]; phagocytic vesicle membrane [GO:0030670]; phagocytic vesicle [GO:0045335]; extracellular exosome [GO:0070062]; glutamatergic synapse [GO:0098978]; protein-containing complex [GO:0032991]
Nafisa_PRO1	Coronin-1A	CORO1A	A0A024R611	P31146	6.2384	1.6911	XT NP A	2023ms1276	immunological synapse formation [GO:0001771]; phagolysosome assembly [GO:0001845]; calcium ion transport [GO:0006816]; phagocytosis [GO:0006909]; regulation of cell shape [GO:0008360]; actin cytoskeleton organization [GO:0030036]; positive regulation of cell migration [GO:0030335]; leukocyte chemotaxis [GO:0030595]; negative regulation of vesicle fusion [GO:0031339]; cell-substrate adhesion [GO:0031589]; uropod organization [GO:0032796]; regulation of actin cytoskeleton organization [GO:0032956]; nerve growth factor signaling pathway [GO:0038180]; positive regulation of T cell proliferation [GO:0042102]; T cell homeostasis [GO:0043029]; natural killer cell degranulation [GO:0043320]; negative regulation of neuron apoptotic process [GO:0043524]; innate immune response [GO:0045087]; homeostasis of number of cells within a tissue [GO:0048873]; positive chemotaxis [GO:0050918]; negative regulation of actin nucleation [GO:0051126]; regulation of release of sequestered calcium ion into cytosol [GO:0051279]; early endosome to recycling endosome transport [GO:0061502]; cellular response to interleukin-4 [GO:0071353]; actin filament organization [GO:0007015]; cell migration [GO:0016477]	RNA binding [GO:0003723]; actin binding [GO:0003779]; actin monomer binding [GO:0003785]; protein binding [GO:0005515]; protein C-terminus binding [GO:0008022]; cytoskeletal protein binding [GO:0008092]; myosin heavy chain binding [GO:0032036]; protein homodimerization activity [GO:0042803]; phosphatidylinositol 3-kinase binding [GO:0043548]; actin filament binding [GO:0051015]	nucleus [GO:0005634]; cortical actin cytoskeleton [GO:0030864]; immunological synapse [GO:0001772]; phagocytic cup [GO:0001891]; cytoplasm [GO:0005737]; early endosome [GO:0005769]; cytosol [GO:0005829]; actin filament [GO:0005884]; plasma membrane [GO:0005886]; cell-cell junction [GO:0005911]; membrane [GO:0016020]; lamellipodium [GO:0030027]; axon [GO:0030424]; phagocytic vesicle membrane [GO:0030670]; phagocytic vesicle [GO:0045335]; extracellular exosome [GO:0070062]; glutamatergic synapse [GO:0098978]; protein-containing complex [GO:0032991]
Nafisa_SEN7	Probable ATP-dependent RNA helicase DDX27	DDX27	Q96GQ7	Q96GQ7	4.8987	0.2859	XT NP A	2023ms1276	rRNA processing [GO:0006364]	RNA binding [GO:0003723]; RNA helicase activity [GO:0003724]; protein binding [GO:0005515]; ATP binding [GO:0005524]; ATP hydrolysis activity [GO:0016887]	chromosome [GO:0005694]; nucleolus [GO:0005730]
Nafisa_SEN6	Probable ATP-dependent RNA helicase DDX27	DDX27	Q96GQ7	Q96GQ7	4.911	0.2839	XT NP A	2023ms1276	rRNA processing [GO:0006364]	RNA binding [GO:0003723]; RNA helicase activity [GO:0003724]; protein binding [GO:0005515]; ATP binding [GO:0005524]; ATP hydrolysis activity [GO:0016887]	chromosome [GO:0005694]; nucleolus [GO:0005730]
Nafisa_SEN5	Probable ATP-dependent RNA helicase DDX27	DDX27	Q96GQ7	Q96GQ7	4.9121	0.259	XT NP A	2023ms1276	rRNA processing [GO:0006364]	RNA binding [GO:0003723]; RNA helicase activity [GO:0003724]; protein binding [GO:0005515]; ATP binding [GO:0005524]; ATP hydrolysis activity [GO:0016887]	chromosome [GO:0005694]; nucleolus [GO:0005730]
Nafisa_SEN4	Probable ATP-dependent RNA helicase DDX27	DDX27	Q96GQ7	Q96GQ7	4.9319	0.3116	XT NP A	2023ms1276	rRNA processing [GO:0006364]	RNA binding [GO:0003723]; RNA helicase activity [GO:0003724]; protein binding [GO:0005515]; ATP binding [GO:0005524]; ATP hydrolysis activity [GO:0016887]	chromosome [GO:0005694]; nucleolus [GO:0005730]
Nafisa_SEN3	Probable ATP-dependent RNA helicase DDX27	DDX27	Q96GQ7	Q96GQ7	4.9223	0.3026	XT NP A	2023ms1276	rRNA processing [GO:0006364]	RNA binding [GO:0003723]; RNA helicase activity [GO:0003724]; protein binding [GO:0005515]; ATP binding [GO:0005524]; ATP hydrolysis activity [GO:0016887]	chromosome [GO:0005694]; nucleolus [GO:0005730]
Nafisa_SEN2	Probable ATP-dependent RNA helicase DDX27	DDX27	Q96GQ7	Q96GQ7	4.9365	0.3036	XT NP A	2023ms1276	rRNA processing [GO:0006364]	RNA binding [GO:0003723]; RNA helicase activity [GO:0003724]; protein binding [GO:0005515]; ATP binding [GO:0005524]; ATP hydrolysis activity [GO:0016887]	chromosome [GO:0005694]; nucleolus [GO:0005730]
Nafisa_SEN1	Probable ATP-dependent RNA helicase DDX27	DDX27	Q96GQ7	Q96GQ7	4.8935	0.2758	XT NP A	2023ms1276	rRNA processing [GO:0006364]	RNA binding [GO:0003723]; RNA helicase activity [GO:0003724]; protein binding [GO:0005515]; ATP binding [GO:0005524]; ATP hydrolysis activity [GO:0016887]	chromosome [GO:0005694]; nucleolus [GO:0005730]
Nafisa_PRO7	Probable ATP-dependent RNA helicase DDX27	DDX27	Q96GQ7	Q96GQ7	4.486	-0.0688	XT NP A	2023ms1276	rRNA processing [GO:0006364]	RNA binding [GO:0003723]; RNA helicase activity [GO:0003724]; protein binding [GO:0005515]; ATP binding [GO:0005524]; ATP hydrolysis activity [GO:0016887]	chromosome [GO:0005694]; nucleolus [GO:0005730]
Nafisa_PRO6	Probable ATP-dependent RNA helicase DDX27	DDX27	Q96GQ7	Q96GQ7	4.4732	-0.0718	XT NP A	2023ms1276	rRNA processing [GO:0006364]	RNA binding [GO:0003723]; RNA helicase activity [GO:0003724]; protein binding [GO:0005515]; ATP binding [GO:0005524]; ATP hydrolysis activity [GO:0016887]	chromosome [GO:0005694]; nucleolus [GO:0005730]
Nafisa_PRO5	Probable ATP-dependent RNA helicase DDX27	DDX27	Q96GQ7	Q96GQ7	4.4901	-0.0471	XT NP A	2023ms1276	rRNA processing [GO:0006364]	RNA binding [GO:0003723]; RNA helicase activity [GO:0003724]; protein binding [GO:0005515]; ATP binding [GO:0005524]; ATP hydrolysis activity [GO:0016887]	chromosome [GO:0005694]; nucleolus [GO:0005730]
Nafisa_PRO4	Probable ATP-dependent RNA helicase DDX27	DDX27	Q96GQ7	Q96GQ7	4.6014	0.0291	XT NP A	2023ms1276	rRNA processing [GO:0006364]	RNA binding [GO:0003723]; RNA helicase activity [GO:0003724]; protein binding [GO:0005515]; ATP binding [GO:0005524]; ATP hydrolysis activity [GO:0016887]	chromosome [GO:0005694]; nucleolus [GO:0005730]
Nafisa_PRO3	Probable ATP-dependent RNA helicase DDX27	DDX27	Q96GQ7	Q96GQ7	4.611	0.0405	XT NP A	2023ms1276	rRNA processing [GO:0006364]	RNA binding [GO:0003723]; RNA helicase activity [GO:0003724]; protein binding [GO:0005515]; ATP binding [GO:0005524]; ATP hydrolysis activity [GO:0016887]	chromosome [GO:0005694]; nucleolus [GO:0005730]
Nafisa_PRO2	Probable ATP-dependent RNA helicase DDX27	DDX27	Q96GQ7	Q96GQ7	4.5936	0.0419	XT NP A	2023ms1276	rRNA processing [GO:0006364]	RNA binding [GO:0003723]; RNA helicase activity [GO:0003724]; protein binding [GO:0005515]; ATP binding [GO:0005524]; ATP hydrolysis activity [GO:0016887]	chromosome [GO:0005694]; nucleolus [GO:0005730]
Nafisa_PRO1	Probable ATP-dependent RNA helicase DDX27	DDX27	Q96GQ7	Q96GQ7	4.5198	-0.0274	XT NP A	2023ms1276	rRNA processing [GO:0006364]	RNA binding [GO:0003723]; RNA helicase activity [GO:0003724]; protein binding [GO:0005515]; ATP binding [GO:0005524]; ATP hydrolysis activity [GO:0016887]	chromosome [GO:0005694]; nucleolus [GO:0005730]
Nafisa_SEN7	Apoptotic chromatin condensation inducer in the nucleus	ACIN1	Q9UKV3	Q9UKV3	5.4827	0.8699	XT NP A	2023ms1276	mRNA processing [GO:0006397]; RNA splicing [GO:0008380]; erythrocyte differentiation [GO:0030218]; apoptotic chromosome condensation [GO:0030263]; positive regulation of monocyte differentiation [GO:0045657]	nucleic acid binding [GO:0003676]; RNA binding [GO:0003723]; protein binding [GO:0005515]; ATP hydrolysis activity [GO:0016887]; enzyme binding [GO:0019899]	nucleus [GO:0005634]; nucleoplasm [GO:0005654]; cytosol [GO:0005829]; plasma membrane [GO:0005886]; nuclear speck [GO:0016607]; ASAP complex [GO:0061574]
Nafisa_SEN6	Apoptotic chromatin condensation inducer in the nucleus	ACIN1	Q9UKV3	Q9UKV3	5.5284	0.9013	XT NP A	2023ms1276	mRNA processing [GO:0006397]; RNA splicing [GO:0008380]; erythrocyte differentiation [GO:0030218]; apoptotic chromosome condensation [GO:0030263]; positive regulation of monocyte differentiation [GO:0045657]	nucleic acid binding [GO:0003676]; RNA binding [GO:0003723]; protein binding [GO:0005515]; ATP hydrolysis activity [GO:0016887]; enzyme binding [GO:0019899]	nucleus [GO:0005634]; nucleoplasm [GO:0005654]; cytosol [GO:0005829]; plasma membrane [GO:0005886]; nuclear speck [GO:0016607]; ASAP complex [GO:0061574]
Nafisa_SEN5	Apoptotic chromatin condensation inducer in the nucleus	ACIN1	Q9UKV3	Q9UKV3	5.5309	0.8778	XT NP A	2023ms1276	mRNA processing [GO:0006397]; RNA splicing [GO:0008380]; erythrocyte differentiation [GO:0030218]; apoptotic chromosome condensation [GO:0030263]; positive regulation of monocyte differentiation [GO:0045657]	nucleic acid binding [GO:0003676]; RNA binding [GO:0003723]; protein binding [GO:0005515]; ATP hydrolysis activity [GO:0016887]; enzyme binding [GO:0019899]	nucleus [GO:0005634]; nucleoplasm [GO:0005654]; cytosol [GO:0005829]; plasma membrane [GO:0005886]; nuclear speck [GO:0016607]; ASAP complex [GO:0061574]
Nafisa_SEN4	Apoptotic chromatin condensation inducer in the nucleus	ACIN1	Q9UKV3	Q9UKV3	5.4984	0.8781	XT NP A	2023ms1276	mRNA processing [GO:0006397]; RNA splicing [GO:0008380]; erythrocyte differentiation [GO:0030218]; apoptotic chromosome condensation [GO:0030263]; positive regulation of monocyte differentiation [GO:0045657]	nucleic acid binding [GO:0003676]; RNA binding [GO:0003723]; protein binding [GO:0005515]; ATP hydrolysis activity [GO:0016887]; enzyme binding [GO:0019899]	nucleus [GO:0005634]; nucleoplasm [GO:0005654]; cytosol [GO:0005829]; plasma membrane [GO:0005886]; nuclear speck [GO:0016607]; ASAP complex [GO:0061574]
Nafisa_SEN3	Apoptotic chromatin condensation inducer in the nucleus	ACIN1	Q9UKV3	Q9UKV3	5.5127	0.893	XT NP A	2023ms1276	mRNA processing [GO:0006397]; RNA splicing [GO:0008380]; erythrocyte differentiation [GO:0030218]; apoptotic chromosome condensation [GO:0030263]; positive regulation of monocyte differentiation [GO:0045657]	nucleic acid binding [GO:0003676]; RNA binding [GO:0003723]; protein binding [GO:0005515]; ATP hydrolysis activity [GO:0016887]; enzyme binding [GO:0019899]	nucleus [GO:0005634]; nucleoplasm [GO:0005654]; cytosol [GO:0005829]; plasma membrane [GO:0005886]; nuclear speck [GO:0016607]; ASAP complex [GO:0061574]
Nafisa_SEN2	Apoptotic chromatin condensation inducer in the nucleus	ACIN1	Q9UKV3	Q9UKV3	5.5423	0.9094	XT NP A	2023ms1276	mRNA processing [GO:0006397]; RNA splicing [GO:0008380]; erythrocyte differentiation [GO:0030218]; apoptotic chromosome condensation [GO:0030263]; positive regulation of monocyte differentiation [GO:0045657]	nucleic acid binding [GO:0003676]; RNA binding [GO:0003723]; protein binding [GO:0005515]; ATP hydrolysis activity [GO:0016887]; enzyme binding [GO:0019899]	nucleus [GO:0005634]; nucleoplasm [GO:0005654]; cytosol [GO:0005829]; plasma membrane [GO:0005886]; nuclear speck [GO:0016607]; ASAP complex [GO:0061574]
Nafisa_SEN1	Apoptotic chromatin condensation inducer in the nucleus	ACIN1	Q9UKV3	Q9UKV3	5.4978	0.8801	XT NP A	2023ms1276	mRNA processing [GO:0006397]; RNA splicing [GO:0008380]; erythrocyte differentiation [GO:0030218]; apoptotic chromosome condensation [GO:0030263]; positive regulation of monocyte differentiation [GO:0045657]	nucleic acid binding [GO:0003676]; RNA binding [GO:0003723]; protein binding [GO:0005515]; ATP hydrolysis activity [GO:0016887]; enzyme binding [GO:0019899]	nucleus [GO:0005634]; nucleoplasm [GO:0005654]; cytosol [GO:0005829]; plasma membrane [GO:0005886]; nuclear speck [GO:0016607]; ASAP complex [GO:0061574]
Nafisa_PRO7	Apoptotic chromatin condensation inducer in the nucleus	ACIN1	Q9UKV3	Q9UKV3	5.1396	0.5848	XT NP A	2023ms1276	mRNA processing [GO:0006397]; RNA splicing [GO:0008380]; erythrocyte differentiation [GO:0030218]; apoptotic chromosome condensation [GO:0030263]; positive regulation of monocyte differentiation [GO:0045657]	nucleic acid binding [GO:0003676]; RNA binding [GO:0003723]; protein binding [GO:0005515]; ATP hydrolysis activity [GO:0016887]; enzyme binding [GO:0019899]	nucleus [GO:0005634]; nucleoplasm [GO:0005654]; cytosol [GO:0005829]; plasma membrane [GO:0005886]; nuclear speck [GO:0016607]; ASAP complex [GO:0061574]
Nafisa_PRO6	Apoptotic chromatin condensation inducer in the nucleus	ACIN1	Q9UKV3	Q9UKV3	5.1046	0.5595	XT NP A	2023ms1276	mRNA processing [GO:0006397]; RNA splicing [GO:0008380]; erythrocyte differentiation [GO:0030218]; apoptotic chromosome condensation [GO:0030263]; positive regulation of monocyte differentiation [GO:0045657]	nucleic acid binding [GO:0003676]; RNA binding [GO:0003723]; protein binding [GO:0005515]; ATP hydrolysis activity [GO:0016887]; enzyme binding [GO:0019899]	nucleus [GO:0005634]; nucleoplasm [GO:0005654]; cytosol [GO:0005829]; plasma membrane [GO:0005886]; nuclear speck [GO:0016607]; ASAP complex [GO:0061574]
Nafisa_PRO5	Apoptotic chromatin condensation inducer in the nucleus	ACIN1	Q9UKV3	Q9UKV3	5.1479	0.6107	XT NP A	2023ms1276	mRNA processing [GO:0006397]; RNA splicing [GO:0008380]; erythrocyte differentiation [GO:0030218]; apoptotic chromosome condensation [GO:0030263]; positive regulation of monocyte differentiation [GO:0045657]	nucleic acid binding [GO:0003676]; RNA binding [GO:0003723]; protein binding [GO:0005515]; ATP hydrolysis activity [GO:0016887]; enzyme binding [GO:0019899]	nucleus [GO:0005634]; nucleoplasm [GO:0005654]; cytosol [GO:0005829]; plasma membrane [GO:0005886]; nuclear speck [GO:0016607]; ASAP complex [GO:0061574]
Nafisa_PRO4	Apoptotic chromatin condensation inducer in the nucleus	ACIN1	Q9UKV3	Q9UKV3	5.1722	0.6	XT NP A	2023ms1276	mRNA processing [GO:0006397]; RNA splicing [GO:0008380]; erythrocyte differentiation [GO:0030218]; apoptotic chromosome condensation [GO:0030263]; positive regulation of monocyte differentiation [GO:0045657]	nucleic acid binding [GO:0003676]; RNA binding [GO:0003723]; protein binding [GO:0005515]; ATP hydrolysis activity [GO:0016887]; enzyme binding [GO:0019899]	nucleus [GO:0005634]; nucleoplasm [GO:0005654]; cytosol [GO:0005829]; plasma membrane [GO:0005886]; nuclear speck [GO:0016607]; ASAP complex [GO:0061574]
Nafisa_PRO3	Apoptotic chromatin condensation inducer in the nucleus	ACIN1	Q9UKV3	Q9UKV3	5.192	0.6214	XT NP A	2023ms1276	mRNA processing [GO:0006397]; RNA splicing [GO:0008380]; erythrocyte differentiation [GO:0030218]; apoptotic chromosome condensation [GO:0030263]; positive regulation of monocyte differentiation [GO:0045657]	nucleic acid binding [GO:0003676]; RNA binding [GO:0003723]; protein binding [GO:0005515]; ATP hydrolysis activity [GO:0016887]; enzyme binding [GO:0019899]	nucleus [GO:0005634]; nucleoplasm [GO:0005654]; cytosol [GO:0005829]; plasma membrane [GO:0005886]; nuclear speck [GO:0016607]; ASAP complex [GO:0061574]
Nafisa_PRO2	Apoptotic chromatin condensation inducer in the nucleus	ACIN1	Q9UKV3	Q9UKV3	5.1166	0.5648	XT NP A	2023ms1276	mRNA processing [GO:0006397]; RNA splicing [GO:0008380]; erythrocyte differentiation [GO:0030218]; apoptotic chromosome condensation [GO:0030263]; positive regulation of monocyte differentiation [GO:0045657]	nucleic acid binding [GO:0003676]; RNA binding [GO:0003723]; protein binding [GO:0005515]; ATP hydrolysis activity [GO:0016887]; enzyme binding [GO:0019899]	nucleus [GO:0005634]; nucleoplasm [GO:0005654]; cytosol [GO:0005829]; plasma membrane [GO:0005886]; nuclear speck [GO:0016607]; ASAP complex [GO:0061574]
Nafisa_PRO1	Apoptotic chromatin condensation inducer in the nucleus	ACIN1	Q9UKV3	Q9UKV3	5.0328	0.4856	XT NP A	2023ms1276	mRNA processing [GO:0006397]; RNA splicing [GO:0008380]; erythrocyte differentiation [GO:0030218]; apoptotic chromosome condensation [GO:0030263]; positive regulation of monocyte differentiation [GO:0045657]	nucleic acid binding [GO:0003676]; RNA binding [GO:0003723]; protein binding [GO:0005515]; ATP hydrolysis activity [GO:0016887]; enzyme binding [GO:0019899]	nucleus [GO:0005634]; nucleoplasm [GO:0005654]; cytosol [GO:0005829]; plasma membrane [GO:0005886]; nuclear speck [GO:0016607]; ASAP complex [GO:0061574]
Nafisa_SEN7	Alpha-fetoprotein	AFP	P02771	Q3SZ57	7.328	2.7152	XT NP B	2023ms1276	NA	NA	NA
Nafisa_SEN6	Alpha-fetoprotein	AFP	P02771	Q3SZ57	7.3007	2.6736	XT NP B	2023ms1276	NA	NA	NA
Nafisa_SEN5	Alpha-fetoprotein	AFP	P02771	Q3SZ57	7.2877	2.6346	XT NP B	2023ms1276	NA	NA	NA
Nafisa_SEN4	Alpha-fetoprotein	AFP	P02771	Q3SZ57	7.2934	2.673	XT NP B	2023ms1276	NA	NA	NA
Nafisa_SEN3	Alpha-fetoprotein	AFP	P02771	Q3SZ57	7.2869	2.6672	XT NP B	2023ms1276	NA	NA	NA
Nafisa_SEN2	Alpha-fetoprotein	AFP	P02771	Q3SZ57	7.3012	2.6683	XT NP B	2023ms1276	NA	NA	NA
Nafisa_SEN1	Alpha-fetoprotein	AFP	P02771	Q3SZ57	7.2987	2.681	XT NP B	2023ms1276	NA	NA	NA
Nafisa_PRO7	Alpha-fetoprotein	AFP	P02771	Q3SZ57	7.3405	2.7857	XT NP B	2023ms1276	NA	NA	NA
Nafisa_PRO6	Alpha-fetoprotein	AFP	P02771	Q3SZ57	7.3453	2.8003	XT NP B	2023ms1276	NA	NA	NA
Nafisa_PRO5	Alpha-fetoprotein	AFP	P02771	Q3SZ57	7.3338	2.7966	XT NP B	2023ms1276	NA	NA	NA
Nafisa_PRO4	Alpha-fetoprotein	AFP	P02771	Q3SZ57	7.324	2.7517	XT NP B	2023ms1276	NA	NA	NA
Nafisa_PRO3	Alpha-fetoprotein	AFP	P02771	Q3SZ57	7.3252	2.7546	XT NP B	2023ms1276	NA	NA	NA
Nafisa_PRO2	Alpha-fetoprotein	AFP	P02771	Q3SZ57	7.3116	2.7599	XT NP B	2023ms1276	NA	NA	NA
Nafisa_PRO1	Alpha-fetoprotein	AFP	P02771	Q3SZ57	7.3618	2.8145	XT NP B	2023ms1276	NA	NA	NA
Nafisa_SEN7	A disintegrin and metalloproteinase with thrombospondin motifs 2	ADAMTS2	O95450	P79331	4.8176	0.2048	XT NP B	2023ms1276	NA	NA	NA
Nafisa_SEN6	A disintegrin and metalloproteinase with thrombospondin motifs 2	ADAMTS2	O95450	P79331	4.7635	0.1364	XT NP B	2023ms1276	NA	NA	NA
Nafisa_SEN5	A disintegrin and metalloproteinase with thrombospondin motifs 2	ADAMTS2	O95450	P79331	4.639	-0.0141	XT NP B	2023ms1276	NA	NA	NA
Nafisa_SEN4	A disintegrin and metalloproteinase with thrombospondin motifs 2	ADAMTS2	O95450	P79331	4.7642	0.1438	XT NP B	2023ms1276	NA	NA	NA
Nafisa_SEN3	A disintegrin and metalloproteinase with thrombospondin motifs 2	ADAMTS2	O95450	P79331	4.7397	0.1201	XT NP B	2023ms1276	NA	NA	NA
Nafisa_SEN2	A disintegrin and metalloproteinase with thrombospondin motifs 2	ADAMTS2	O95450	P79331	4.7536	0.1207	XT NP B	2023ms1276	NA	NA	NA
Nafisa_SEN1	A disintegrin and metalloproteinase with thrombospondin motifs 2	ADAMTS2	O95450	P79331	4.7301	0.1123	XT NP B	2023ms1276	NA	NA	NA
Nafisa_PRO7	A disintegrin and metalloproteinase with thrombospondin motifs 2	ADAMTS2	O95450	P79331	4.7906	0.2357	XT NP B	2023ms1276	NA	NA	NA
Nafisa_PRO6	A disintegrin and metalloproteinase with thrombospondin motifs 2	ADAMTS2	O95450	P79331	4.8245	0.2794	XT NP B	2023ms1276	NA	NA	NA
Nafisa_PRO5	A disintegrin and metalloproteinase with thrombospondin motifs 2	ADAMTS2	O95450	P79331	4.8025	0.2653	XT NP B	2023ms1276	NA	NA	NA
Nafisa_PRO4	A disintegrin and metalloproteinase with thrombospondin motifs 2	ADAMTS2	O95450	P79331	4.8079	0.2356	XT NP B	2023ms1276	NA	NA	NA
Nafisa_PRO3	A disintegrin and metalloproteinase with thrombospondin motifs 2	ADAMTS2	O95450	P79331	4.7866	0.216	XT NP B	2023ms1276	NA	NA	NA
Nafisa_PRO2	A disintegrin and metalloproteinase with thrombospondin motifs 2	ADAMTS2	O95450	P79331	4.8072	0.2554	XT NP B	2023ms1276	NA	NA	NA
Nafisa_PRO1	A disintegrin and metalloproteinase with thrombospondin motifs 2	ADAMTS2	O95450	P79331	4.6978	0.1505	XT NP B	2023ms1276	NA	NA	NA
Nafisa_SEN7	tRNA (guanine-N(7)-)-methyltransferase	METTL1	Q9UBP6	Q9UBP6	4.6187	0.0059	XT NP A	2023ms1276	tRNA modification [GO:0006400]; tRNA (guanine-N7)-methylation [GO:0106004]; RNA (guanine-N7)-methylation [GO:0036265]; tRNA methylation [GO:0030488]	tRNA binding [GO:0000049]; protein binding [GO:0005515]; tRNA (guanine-N7-)-methyltransferase activity [GO:0008176]	nucleus [GO:0005634]; nucleoplasm [GO:0005654]; nucleolus [GO:0005730]; cytosol [GO:0005829]; tRNA methyltransferase complex [GO:0043527]
Nafisa_SEN6	tRNA (guanine-N(7)-)-methyltransferase	METTL1	Q9UBP6	Q9UBP6	4.5701	-0.057	XT NP A	2023ms1276	tRNA modification [GO:0006400]; tRNA (guanine-N7)-methylation [GO:0106004]; RNA (guanine-N7)-methylation [GO:0036265]; tRNA methylation [GO:0030488]	tRNA binding [GO:0000049]; protein binding [GO:0005515]; tRNA (guanine-N7-)-methyltransferase activity [GO:0008176]	nucleus [GO:0005634]; nucleoplasm [GO:0005654]; nucleolus [GO:0005730]; cytosol [GO:0005829]; tRNA methyltransferase complex [GO:0043527]
Nafisa_SEN5	tRNA (guanine-N(7)-)-methyltransferase	METTL1	Q9UBP6	Q9UBP6	4.7121	0.059	XT NP A	2023ms1276	tRNA modification [GO:0006400]; tRNA (guanine-N7)-methylation [GO:0106004]; RNA (guanine-N7)-methylation [GO:0036265]; tRNA methylation [GO:0030488]	tRNA binding [GO:0000049]; protein binding [GO:0005515]; tRNA (guanine-N7-)-methyltransferase activity [GO:0008176]	nucleus [GO:0005634]; nucleoplasm [GO:0005654]; nucleolus [GO:0005730]; cytosol [GO:0005829]; tRNA methyltransferase complex [GO:0043527]
Nafisa_SEN4	tRNA (guanine-N(7)-)-methyltransferase	METTL1	Q9UBP6	Q9UBP6	4.5046	-0.1157	XT NP A	2023ms1276	tRNA modification [GO:0006400]; tRNA (guanine-N7)-methylation [GO:0106004]; RNA (guanine-N7)-methylation [GO:0036265]; tRNA methylation [GO:0030488]	tRNA binding [GO:0000049]; protein binding [GO:0005515]; tRNA (guanine-N7-)-methyltransferase activity [GO:0008176]	nucleus [GO:0005634]; nucleoplasm [GO:0005654]; nucleolus [GO:0005730]; cytosol [GO:0005829]; tRNA methyltransferase complex [GO:0043527]
Nafisa_SEN3	tRNA (guanine-N(7)-)-methyltransferase	METTL1	Q9UBP6	Q9UBP6	4.631	0.0114	XT NP A	2023ms1276	tRNA modification [GO:0006400]; tRNA (guanine-N7)-methylation [GO:0106004]; RNA (guanine-N7)-methylation [GO:0036265]; tRNA methylation [GO:0030488]	tRNA binding [GO:0000049]; protein binding [GO:0005515]; tRNA (guanine-N7-)-methyltransferase activity [GO:0008176]	nucleus [GO:0005634]; nucleoplasm [GO:0005654]; nucleolus [GO:0005730]; cytosol [GO:0005829]; tRNA methyltransferase complex [GO:0043527]
Nafisa_SEN2	tRNA (guanine-N(7)-)-methyltransferase	METTL1	Q9UBP6	Q9UBP6	4.5446	-0.0883	XT NP A	2023ms1276	tRNA modification [GO:0006400]; tRNA (guanine-N7)-methylation [GO:0106004]; RNA (guanine-N7)-methylation [GO:0036265]; tRNA methylation [GO:0030488]	tRNA binding [GO:0000049]; protein binding [GO:0005515]; tRNA (guanine-N7-)-methyltransferase activity [GO:0008176]	nucleus [GO:0005634]; nucleoplasm [GO:0005654]; nucleolus [GO:0005730]; cytosol [GO:0005829]; tRNA methyltransferase complex [GO:0043527]
Nafisa_SEN1	tRNA (guanine-N(7)-)-methyltransferase	METTL1	Q9UBP6	Q9UBP6	4.5068	-0.1109	XT NP A	2023ms1276	tRNA modification [GO:0006400]; tRNA (guanine-N7)-methylation [GO:0106004]; RNA (guanine-N7)-methylation [GO:0036265]; tRNA methylation [GO:0030488]	tRNA binding [GO:0000049]; protein binding [GO:0005515]; tRNA (guanine-N7-)-methyltransferase activity [GO:0008176]	nucleus [GO:0005634]; nucleoplasm [GO:0005654]; nucleolus [GO:0005730]; cytosol [GO:0005829]; tRNA methyltransferase complex [GO:0043527]
Nafisa_PRO7	tRNA (guanine-N(7)-)-methyltransferase	METTL1	Q9UBP6	Q9UBP6	4.3137	-0.2412	XT NP A	2023ms1276	tRNA modification [GO:0006400]; tRNA (guanine-N7)-methylation [GO:0106004]; RNA (guanine-N7)-methylation [GO:0036265]; tRNA methylation [GO:0030488]	tRNA binding [GO:0000049]; protein binding [GO:0005515]; tRNA (guanine-N7-)-methyltransferase activity [GO:0008176]	nucleus [GO:0005634]; nucleoplasm [GO:0005654]; nucleolus [GO:0005730]; cytosol [GO:0005829]; tRNA methyltransferase complex [GO:0043527]
Nafisa_PRO6	tRNA (guanine-N(7)-)-methyltransferase	METTL1	Q9UBP6	Q9UBP6	4.199	-0.3461	XT NP A	2023ms1276	tRNA modification [GO:0006400]; tRNA (guanine-N7)-methylation [GO:0106004]; RNA (guanine-N7)-methylation [GO:0036265]; tRNA methylation [GO:0030488]	tRNA binding [GO:0000049]; protein binding [GO:0005515]; tRNA (guanine-N7-)-methyltransferase activity [GO:0008176]	nucleus [GO:0005634]; nucleoplasm [GO:0005654]; nucleolus [GO:0005730]; cytosol [GO:0005829]; tRNA methyltransferase complex [GO:0043527]
Nafisa_PRO5	tRNA (guanine-N(7)-)-methyltransferase	METTL1	Q9UBP6	Q9UBP6	4.2198	-0.3173	XT NP A	2023ms1276	tRNA modification [GO:0006400]; tRNA (guanine-N7)-methylation [GO:0106004]; RNA (guanine-N7)-methylation [GO:0036265]; tRNA methylation [GO:0030488]	tRNA binding [GO:0000049]; protein binding [GO:0005515]; tRNA (guanine-N7-)-methyltransferase activity [GO:0008176]	nucleus [GO:0005634]; nucleoplasm [GO:0005654]; nucleolus [GO:0005730]; cytosol [GO:0005829]; tRNA methyltransferase complex [GO:0043527]
Nafisa_PRO4	tRNA (guanine-N(7)-)-methyltransferase	METTL1	Q9UBP6	Q9UBP6	4.1864	-0.3859	XT NP A	2023ms1276	tRNA modification [GO:0006400]; tRNA (guanine-N7)-methylation [GO:0106004]; RNA (guanine-N7)-methylation [GO:0036265]; tRNA methylation [GO:0030488]	tRNA binding [GO:0000049]; protein binding [GO:0005515]; tRNA (guanine-N7-)-methyltransferase activity [GO:0008176]	nucleus [GO:0005634]; nucleoplasm [GO:0005654]; nucleolus [GO:0005730]; cytosol [GO:0005829]; tRNA methyltransferase complex [GO:0043527]
Nafisa_PRO3	tRNA (guanine-N(7)-)-methyltransferase	METTL1	Q9UBP6	Q9UBP6	4.1895	-0.381	XT NP A	2023ms1276	tRNA modification [GO:0006400]; tRNA (guanine-N7)-methylation [GO:0106004]; RNA (guanine-N7)-methylation [GO:0036265]; tRNA methylation [GO:0030488]	tRNA binding [GO:0000049]; protein binding [GO:0005515]; tRNA (guanine-N7-)-methyltransferase activity [GO:0008176]	nucleus [GO:0005634]; nucleoplasm [GO:0005654]; nucleolus [GO:0005730]; cytosol [GO:0005829]; tRNA methyltransferase complex [GO:0043527]
Nafisa_PRO2	tRNA (guanine-N(7)-)-methyltransferase	METTL1	Q9UBP6	Q9UBP6	4.2115	-0.3403	XT NP A	2023ms1276	tRNA modification [GO:0006400]; tRNA (guanine-N7)-methylation [GO:0106004]; RNA (guanine-N7)-methylation [GO:0036265]; tRNA methylation [GO:0030488]	tRNA binding [GO:0000049]; protein binding [GO:0005515]; tRNA (guanine-N7-)-methyltransferase activity [GO:0008176]	nucleus [GO:0005634]; nucleoplasm [GO:0005654]; nucleolus [GO:0005730]; cytosol [GO:0005829]; tRNA methyltransferase complex [GO:0043527]
Nafisa_PRO1	tRNA (guanine-N(7)-)-methyltransferase	METTL1	Q9UBP6	Q9UBP6	4.0737	-0.4736	XT NP A	2023ms1276	tRNA modification [GO:0006400]; tRNA (guanine-N7)-methylation [GO:0106004]; RNA (guanine-N7)-methylation [GO:0036265]; tRNA methylation [GO:0030488]	tRNA binding [GO:0000049]; protein binding [GO:0005515]; tRNA (guanine-N7-)-methyltransferase activity [GO:0008176]	nucleus [GO:0005634]; nucleoplasm [GO:0005654]; nucleolus [GO:0005730]; cytosol [GO:0005829]; tRNA methyltransferase complex [GO:0043527]
Nafisa_SEN7	Guanidinoacetate N-methyltransferase	GAMT	Q14353	Q2TBQ3	5.8929	1.2802	XT NP B	2023ms1276	NA	NA	NA
Nafisa_SEN6	Guanidinoacetate N-methyltransferase	GAMT	Q14353	Q2TBQ3	5.8633	1.2362	XT NP B	2023ms1276	NA	NA	NA
Nafisa_SEN5	Guanidinoacetate N-methyltransferase	GAMT	Q14353	Q2TBQ3	5.8567	1.2036	XT NP B	2023ms1276	NA	NA	NA
Nafisa_SEN4	Guanidinoacetate N-methyltransferase	GAMT	Q14353	Q2TBQ3	5.9013	1.281	XT NP B	2023ms1276	NA	NA	NA
Nafisa_SEN3	Guanidinoacetate N-methyltransferase	GAMT	Q14353	Q2TBQ3	5.8842	1.2646	XT NP B	2023ms1276	NA	NA	NA
Nafisa_SEN2	Guanidinoacetate N-methyltransferase	GAMT	Q14353	Q2TBQ3	5.8894	1.2565	XT NP B	2023ms1276	NA	NA	NA
Nafisa_SEN1	Guanidinoacetate N-methyltransferase	GAMT	Q14353	Q2TBQ3	5.8711	1.2534	XT NP B	2023ms1276	NA	NA	NA
Nafisa_PRO7	Guanidinoacetate N-methyltransferase	GAMT	Q14353	Q2TBQ3	5.9216	1.3668	XT NP B	2023ms1276	NA	NA	NA
Nafisa_PRO6	Guanidinoacetate N-methyltransferase	GAMT	Q14353	Q2TBQ3	5.9235	1.3784	XT NP B	2023ms1276	NA	NA	NA
Nafisa_PRO5	Guanidinoacetate N-methyltransferase	GAMT	Q14353	Q2TBQ3	5.935	1.3978	XT NP B	2023ms1276	NA	NA	NA
Nafisa_PRO4	Guanidinoacetate N-methyltransferase	GAMT	Q14353	Q2TBQ3	5.9297	1.3575	XT NP B	2023ms1276	NA	NA	NA
Nafisa_PRO3	Guanidinoacetate N-methyltransferase	GAMT	Q14353	Q2TBQ3	5.9314	1.3609	XT NP B	2023ms1276	NA	NA	NA
Nafisa_PRO2	Guanidinoacetate N-methyltransferase	GAMT	Q14353	Q2TBQ3	5.932	1.3802	XT NP B	2023ms1276	NA	NA	NA
Nafisa_PRO1	Guanidinoacetate N-methyltransferase	GAMT	Q14353	Q2TBQ3	5.9418	1.3945	XT NP B	2023ms1276	NA	NA	NA
Nafisa_SEN7	Plexin-D1	PLXND1	Q9Y4D7	Q9Y4D7	5.0069	0.3941	XT NP B	2023ms1276	angiogenesis [GO:0001525]; branching involved in blood vessel morphogenesis [GO:0001569]; kidney development [GO:0001822]; outflow tract morphogenesis [GO:0003151]; cardiac septum development [GO:0003279]; synapse assembly [GO:0007416]; regulation of cell migration [GO:0030334]; positive regulation of protein binding [GO:0032092]; aorta development [GO:0035904]; endothelial cell migration [GO:0043542]; regulation of angiogenesis [GO:0045765]; dichotomous subdivision of terminal units involved in salivary gland branching [GO:0060666]; coronary vasculature development [GO:0060976]; semaphorin-plexin signaling pathway [GO:0071526]; regulation of GTPase activity [GO:0043087]; regulation of cell shape [GO:0008360]; semaphorin-plexin signaling pathway involved in axon guidance [GO:1902287]; positive regulation of axonogenesis [GO:0050772]; negative regulation of cell adhesion [GO:0007162]	protein binding [GO:0005515]; semaphorin receptor activity [GO:0017154]; protein domain specific binding [GO:0019904]	plasma membrane [GO:0005886]; integral component of plasma membrane [GO:0005887]; lamellipodium [GO:0030027]; lamellipodium membrane [GO:0031258]; semaphorin receptor complex [GO:0002116]
Nafisa_SEN6	Plexin-D1	PLXND1	Q9Y4D7	Q9Y4D7	5.002	0.3749	XT NP B	2023ms1276	angiogenesis [GO:0001525]; branching involved in blood vessel morphogenesis [GO:0001569]; kidney development [GO:0001822]; outflow tract morphogenesis [GO:0003151]; cardiac septum development [GO:0003279]; synapse assembly [GO:0007416]; regulation of cell migration [GO:0030334]; positive regulation of protein binding [GO:0032092]; aorta development [GO:0035904]; endothelial cell migration [GO:0043542]; regulation of angiogenesis [GO:0045765]; dichotomous subdivision of terminal units involved in salivary gland branching [GO:0060666]; coronary vasculature development [GO:0060976]; semaphorin-plexin signaling pathway [GO:0071526]; regulation of GTPase activity [GO:0043087]; regulation of cell shape [GO:0008360]; semaphorin-plexin signaling pathway involved in axon guidance [GO:1902287]; positive regulation of axonogenesis [GO:0050772]; negative regulation of cell adhesion [GO:0007162]	protein binding [GO:0005515]; semaphorin receptor activity [GO:0017154]; protein domain specific binding [GO:0019904]	plasma membrane [GO:0005886]; integral component of plasma membrane [GO:0005887]; lamellipodium [GO:0030027]; lamellipodium membrane [GO:0031258]; semaphorin receptor complex [GO:0002116]
Nafisa_SEN5	Plexin-D1	PLXND1	Q9Y4D7	Q9Y4D7	4.9558	0.3027	XT NP B	2023ms1276	angiogenesis [GO:0001525]; branching involved in blood vessel morphogenesis [GO:0001569]; kidney development [GO:0001822]; outflow tract morphogenesis [GO:0003151]; cardiac septum development [GO:0003279]; synapse assembly [GO:0007416]; regulation of cell migration [GO:0030334]; positive regulation of protein binding [GO:0032092]; aorta development [GO:0035904]; endothelial cell migration [GO:0043542]; regulation of angiogenesis [GO:0045765]; dichotomous subdivision of terminal units involved in salivary gland branching [GO:0060666]; coronary vasculature development [GO:0060976]; semaphorin-plexin signaling pathway [GO:0071526]; regulation of GTPase activity [GO:0043087]; regulation of cell shape [GO:0008360]; semaphorin-plexin signaling pathway involved in axon guidance [GO:1902287]; positive regulation of axonogenesis [GO:0050772]; negative regulation of cell adhesion [GO:0007162]	protein binding [GO:0005515]; semaphorin receptor activity [GO:0017154]; protein domain specific binding [GO:0019904]	plasma membrane [GO:0005886]; integral component of plasma membrane [GO:0005887]; lamellipodium [GO:0030027]; lamellipodium membrane [GO:0031258]; semaphorin receptor complex [GO:0002116]
Nafisa_SEN4	Plexin-D1	PLXND1	Q9Y4D7	Q9Y4D7	5.029	0.4087	XT NP B	2023ms1276	angiogenesis [GO:0001525]; branching involved in blood vessel morphogenesis [GO:0001569]; kidney development [GO:0001822]; outflow tract morphogenesis [GO:0003151]; cardiac septum development [GO:0003279]; synapse assembly [GO:0007416]; regulation of cell migration [GO:0030334]; positive regulation of protein binding [GO:0032092]; aorta development [GO:0035904]; endothelial cell migration [GO:0043542]; regulation of angiogenesis [GO:0045765]; dichotomous subdivision of terminal units involved in salivary gland branching [GO:0060666]; coronary vasculature development [GO:0060976]; semaphorin-plexin signaling pathway [GO:0071526]; regulation of GTPase activity [GO:0043087]; regulation of cell shape [GO:0008360]; semaphorin-plexin signaling pathway involved in axon guidance [GO:1902287]; positive regulation of axonogenesis [GO:0050772]; negative regulation of cell adhesion [GO:0007162]	protein binding [GO:0005515]; semaphorin receptor activity [GO:0017154]; protein domain specific binding [GO:0019904]	plasma membrane [GO:0005886]; integral component of plasma membrane [GO:0005887]; lamellipodium [GO:0030027]; lamellipodium membrane [GO:0031258]; semaphorin receptor complex [GO:0002116]
Nafisa_SEN3	Plexin-D1	PLXND1	Q9Y4D7	Q9Y4D7	5.0149	0.3952	XT NP B	2023ms1276	angiogenesis [GO:0001525]; branching involved in blood vessel morphogenesis [GO:0001569]; kidney development [GO:0001822]; outflow tract morphogenesis [GO:0003151]; cardiac septum development [GO:0003279]; synapse assembly [GO:0007416]; regulation of cell migration [GO:0030334]; positive regulation of protein binding [GO:0032092]; aorta development [GO:0035904]; endothelial cell migration [GO:0043542]; regulation of angiogenesis [GO:0045765]; dichotomous subdivision of terminal units involved in salivary gland branching [GO:0060666]; coronary vasculature development [GO:0060976]; semaphorin-plexin signaling pathway [GO:0071526]; regulation of GTPase activity [GO:0043087]; regulation of cell shape [GO:0008360]; semaphorin-plexin signaling pathway involved in axon guidance [GO:1902287]; positive regulation of axonogenesis [GO:0050772]; negative regulation of cell adhesion [GO:0007162]	protein binding [GO:0005515]; semaphorin receptor activity [GO:0017154]; protein domain specific binding [GO:0019904]	plasma membrane [GO:0005886]; integral component of plasma membrane [GO:0005887]; lamellipodium [GO:0030027]; lamellipodium membrane [GO:0031258]; semaphorin receptor complex [GO:0002116]
Nafisa_SEN2	Plexin-D1	PLXND1	Q9Y4D7	Q9Y4D7	4.9754	0.3425	XT NP B	2023ms1276	angiogenesis [GO:0001525]; branching involved in blood vessel morphogenesis [GO:0001569]; kidney development [GO:0001822]; outflow tract morphogenesis [GO:0003151]; cardiac septum development [GO:0003279]; synapse assembly [GO:0007416]; regulation of cell migration [GO:0030334]; positive regulation of protein binding [GO:0032092]; aorta development [GO:0035904]; endothelial cell migration [GO:0043542]; regulation of angiogenesis [GO:0045765]; dichotomous subdivision of terminal units involved in salivary gland branching [GO:0060666]; coronary vasculature development [GO:0060976]; semaphorin-plexin signaling pathway [GO:0071526]; regulation of GTPase activity [GO:0043087]; regulation of cell shape [GO:0008360]; semaphorin-plexin signaling pathway involved in axon guidance [GO:1902287]; positive regulation of axonogenesis [GO:0050772]; negative regulation of cell adhesion [GO:0007162]	protein binding [GO:0005515]; semaphorin receptor activity [GO:0017154]; protein domain specific binding [GO:0019904]	plasma membrane [GO:0005886]; integral component of plasma membrane [GO:0005887]; lamellipodium [GO:0030027]; lamellipodium membrane [GO:0031258]; semaphorin receptor complex [GO:0002116]
Nafisa_SEN1	Plexin-D1	PLXND1	Q9Y4D7	Q9Y4D7	5.0102	0.3925	XT NP B	2023ms1276	angiogenesis [GO:0001525]; branching involved in blood vessel morphogenesis [GO:0001569]; kidney development [GO:0001822]; outflow tract morphogenesis [GO:0003151]; cardiac septum development [GO:0003279]; synapse assembly [GO:0007416]; regulation of cell migration [GO:0030334]; positive regulation of protein binding [GO:0032092]; aorta development [GO:0035904]; endothelial cell migration [GO:0043542]; regulation of angiogenesis [GO:0045765]; dichotomous subdivision of terminal units involved in salivary gland branching [GO:0060666]; coronary vasculature development [GO:0060976]; semaphorin-plexin signaling pathway [GO:0071526]; regulation of GTPase activity [GO:0043087]; regulation of cell shape [GO:0008360]; semaphorin-plexin signaling pathway involved in axon guidance [GO:1902287]; positive regulation of axonogenesis [GO:0050772]; negative regulation of cell adhesion [GO:0007162]	protein binding [GO:0005515]; semaphorin receptor activity [GO:0017154]; protein domain specific binding [GO:0019904]	plasma membrane [GO:0005886]; integral component of plasma membrane [GO:0005887]; lamellipodium [GO:0030027]; lamellipodium membrane [GO:0031258]; semaphorin receptor complex [GO:0002116]
Nafisa_PRO7	Plexin-D1	PLXND1	Q9Y4D7	Q9Y4D7	5.0131	0.4582	XT NP B	2023ms1276	angiogenesis [GO:0001525]; branching involved in blood vessel morphogenesis [GO:0001569]; kidney development [GO:0001822]; outflow tract morphogenesis [GO:0003151]; cardiac septum development [GO:0003279]; synapse assembly [GO:0007416]; regulation of cell migration [GO:0030334]; positive regulation of protein binding [GO:0032092]; aorta development [GO:0035904]; endothelial cell migration [GO:0043542]; regulation of angiogenesis [GO:0045765]; dichotomous subdivision of terminal units involved in salivary gland branching [GO:0060666]; coronary vasculature development [GO:0060976]; semaphorin-plexin signaling pathway [GO:0071526]; regulation of GTPase activity [GO:0043087]; regulation of cell shape [GO:0008360]; semaphorin-plexin signaling pathway involved in axon guidance [GO:1902287]; positive regulation of axonogenesis [GO:0050772]; negative regulation of cell adhesion [GO:0007162]	protein binding [GO:0005515]; semaphorin receptor activity [GO:0017154]; protein domain specific binding [GO:0019904]	plasma membrane [GO:0005886]; integral component of plasma membrane [GO:0005887]; lamellipodium [GO:0030027]; lamellipodium membrane [GO:0031258]; semaphorin receptor complex [GO:0002116]
Nafisa_PRO6	Plexin-D1	PLXND1	Q9Y4D7	Q9Y4D7	4.9846	0.4395	XT NP B	2023ms1276	angiogenesis [GO:0001525]; branching involved in blood vessel morphogenesis [GO:0001569]; kidney development [GO:0001822]; outflow tract morphogenesis [GO:0003151]; cardiac septum development [GO:0003279]; synapse assembly [GO:0007416]; regulation of cell migration [GO:0030334]; positive regulation of protein binding [GO:0032092]; aorta development [GO:0035904]; endothelial cell migration [GO:0043542]; regulation of angiogenesis [GO:0045765]; dichotomous subdivision of terminal units involved in salivary gland branching [GO:0060666]; coronary vasculature development [GO:0060976]; semaphorin-plexin signaling pathway [GO:0071526]; regulation of GTPase activity [GO:0043087]; regulation of cell shape [GO:0008360]; semaphorin-plexin signaling pathway involved in axon guidance [GO:1902287]; positive regulation of axonogenesis [GO:0050772]; negative regulation of cell adhesion [GO:0007162]	protein binding [GO:0005515]; semaphorin receptor activity [GO:0017154]; protein domain specific binding [GO:0019904]	plasma membrane [GO:0005886]; integral component of plasma membrane [GO:0005887]; lamellipodium [GO:0030027]; lamellipodium membrane [GO:0031258]; semaphorin receptor complex [GO:0002116]
Nafisa_PRO5	Plexin-D1	PLXND1	Q9Y4D7	Q9Y4D7	4.9857	0.4485	XT NP B	2023ms1276	angiogenesis [GO:0001525]; branching involved in blood vessel morphogenesis [GO:0001569]; kidney development [GO:0001822]; outflow tract morphogenesis [GO:0003151]; cardiac septum development [GO:0003279]; synapse assembly [GO:0007416]; regulation of cell migration [GO:0030334]; positive regulation of protein binding [GO:0032092]; aorta development [GO:0035904]; endothelial cell migration [GO:0043542]; regulation of angiogenesis [GO:0045765]; dichotomous subdivision of terminal units involved in salivary gland branching [GO:0060666]; coronary vasculature development [GO:0060976]; semaphorin-plexin signaling pathway [GO:0071526]; regulation of GTPase activity [GO:0043087]; regulation of cell shape [GO:0008360]; semaphorin-plexin signaling pathway involved in axon guidance [GO:1902287]; positive regulation of axonogenesis [GO:0050772]; negative regulation of cell adhesion [GO:0007162]	protein binding [GO:0005515]; semaphorin receptor activity [GO:0017154]; protein domain specific binding [GO:0019904]	plasma membrane [GO:0005886]; integral component of plasma membrane [GO:0005887]; lamellipodium [GO:0030027]; lamellipodium membrane [GO:0031258]; semaphorin receptor complex [GO:0002116]
Nafisa_PRO4	Plexin-D1	PLXND1	Q9Y4D7	Q9Y4D7	5.0458	0.4736	XT NP B	2023ms1276	angiogenesis [GO:0001525]; branching involved in blood vessel morphogenesis [GO:0001569]; kidney development [GO:0001822]; outflow tract morphogenesis [GO:0003151]; cardiac septum development [GO:0003279]; synapse assembly [GO:0007416]; regulation of cell migration [GO:0030334]; positive regulation of protein binding [GO:0032092]; aorta development [GO:0035904]; endothelial cell migration [GO:0043542]; regulation of angiogenesis [GO:0045765]; dichotomous subdivision of terminal units involved in salivary gland branching [GO:0060666]; coronary vasculature development [GO:0060976]; semaphorin-plexin signaling pathway [GO:0071526]; regulation of GTPase activity [GO:0043087]; regulation of cell shape [GO:0008360]; semaphorin-plexin signaling pathway involved in axon guidance [GO:1902287]; positive regulation of axonogenesis [GO:0050772]; negative regulation of cell adhesion [GO:0007162]	protein binding [GO:0005515]; semaphorin receptor activity [GO:0017154]; protein domain specific binding [GO:0019904]	plasma membrane [GO:0005886]; integral component of plasma membrane [GO:0005887]; lamellipodium [GO:0030027]; lamellipodium membrane [GO:0031258]; semaphorin receptor complex [GO:0002116]
Nafisa_PRO3	Plexin-D1	PLXND1	Q9Y4D7	Q9Y4D7	5.0286	0.4581	XT NP B	2023ms1276	angiogenesis [GO:0001525]; branching involved in blood vessel morphogenesis [GO:0001569]; kidney development [GO:0001822]; outflow tract morphogenesis [GO:0003151]; cardiac septum development [GO:0003279]; synapse assembly [GO:0007416]; regulation of cell migration [GO:0030334]; positive regulation of protein binding [GO:0032092]; aorta development [GO:0035904]; endothelial cell migration [GO:0043542]; regulation of angiogenesis [GO:0045765]; dichotomous subdivision of terminal units involved in salivary gland branching [GO:0060666]; coronary vasculature development [GO:0060976]; semaphorin-plexin signaling pathway [GO:0071526]; regulation of GTPase activity [GO:0043087]; regulation of cell shape [GO:0008360]; semaphorin-plexin signaling pathway involved in axon guidance [GO:1902287]; positive regulation of axonogenesis [GO:0050772]; negative regulation of cell adhesion [GO:0007162]	protein binding [GO:0005515]; semaphorin receptor activity [GO:0017154]; protein domain specific binding [GO:0019904]	plasma membrane [GO:0005886]; integral component of plasma membrane [GO:0005887]; lamellipodium [GO:0030027]; lamellipodium membrane [GO:0031258]; semaphorin receptor complex [GO:0002116]
Nafisa_PRO2	Plexin-D1	PLXND1	Q9Y4D7	Q9Y4D7	4.9704	0.4186	XT NP B	2023ms1276	angiogenesis [GO:0001525]; branching involved in blood vessel morphogenesis [GO:0001569]; kidney development [GO:0001822]; outflow tract morphogenesis [GO:0003151]; cardiac septum development [GO:0003279]; synapse assembly [GO:0007416]; regulation of cell migration [GO:0030334]; positive regulation of protein binding [GO:0032092]; aorta development [GO:0035904]; endothelial cell migration [GO:0043542]; regulation of angiogenesis [GO:0045765]; dichotomous subdivision of terminal units involved in salivary gland branching [GO:0060666]; coronary vasculature development [GO:0060976]; semaphorin-plexin signaling pathway [GO:0071526]; regulation of GTPase activity [GO:0043087]; regulation of cell shape [GO:0008360]; semaphorin-plexin signaling pathway involved in axon guidance [GO:1902287]; positive regulation of axonogenesis [GO:0050772]; negative regulation of cell adhesion [GO:0007162]	protein binding [GO:0005515]; semaphorin receptor activity [GO:0017154]; protein domain specific binding [GO:0019904]	plasma membrane [GO:0005886]; integral component of plasma membrane [GO:0005887]; lamellipodium [GO:0030027]; lamellipodium membrane [GO:0031258]; semaphorin receptor complex [GO:0002116]
Nafisa_PRO1	Plexin-D1	PLXND1	Q9Y4D7	Q9Y4D7	5.0211	0.4738	XT NP B	2023ms1276	angiogenesis [GO:0001525]; branching involved in blood vessel morphogenesis [GO:0001569]; kidney development [GO:0001822]; outflow tract morphogenesis [GO:0003151]; cardiac septum development [GO:0003279]; synapse assembly [GO:0007416]; regulation of cell migration [GO:0030334]; positive regulation of protein binding [GO:0032092]; aorta development [GO:0035904]; endothelial cell migration [GO:0043542]; regulation of angiogenesis [GO:0045765]; dichotomous subdivision of terminal units involved in salivary gland branching [GO:0060666]; coronary vasculature development [GO:0060976]; semaphorin-plexin signaling pathway [GO:0071526]; regulation of GTPase activity [GO:0043087]; regulation of cell shape [GO:0008360]; semaphorin-plexin signaling pathway involved in axon guidance [GO:1902287]; positive regulation of axonogenesis [GO:0050772]; negative regulation of cell adhesion [GO:0007162]	protein binding [GO:0005515]; semaphorin receptor activity [GO:0017154]; protein domain specific binding [GO:0019904]	plasma membrane [GO:0005886]; integral component of plasma membrane [GO:0005887]; lamellipodium [GO:0030027]; lamellipodium membrane [GO:0031258]; semaphorin receptor complex [GO:0002116]
Nafisa_SEN7	Protein SMG8;Isoform of Q8ND04, Isoform 2 of Protein SMG8	SMG8;SMG8	NA	Q8ND04;Q8ND04-2	4.5714	-0.0414	XT NP A	2023ms1276	nuclear-transcribed mRNA catabolic process, nonsense-mediated decay [GO:0000184]; regulation of protein kinase activity [GO:0045859];	protein binding [GO:0005515];	cellular_component [GO:0005575]; cytosol [GO:0005829];
Nafisa_SEN6	Protein SMG8;Isoform of Q8ND04, Isoform 2 of Protein SMG8	SMG8;SMG8	NA	Q8ND04;Q8ND04-2	4.5743	-0.0528	XT NP A	2023ms1276	nuclear-transcribed mRNA catabolic process, nonsense-mediated decay [GO:0000184]; regulation of protein kinase activity [GO:0045859];	protein binding [GO:0005515];	cellular_component [GO:0005575]; cytosol [GO:0005829];
Nafisa_SEN5	Protein SMG8;Isoform of Q8ND04, Isoform 2 of Protein SMG8	SMG8;SMG8	NA	Q8ND04;Q8ND04-2	4.696	0.0429	XT NP A	2023ms1276	nuclear-transcribed mRNA catabolic process, nonsense-mediated decay [GO:0000184]; regulation of protein kinase activity [GO:0045859];	protein binding [GO:0005515];	cellular_component [GO:0005575]; cytosol [GO:0005829];
Nafisa_SEN4	Protein SMG8;Isoform of Q8ND04, Isoform 2 of Protein SMG8	SMG8;SMG8	NA	Q8ND04;Q8ND04-2	4.5248	-0.0955	XT NP A	2023ms1276	nuclear-transcribed mRNA catabolic process, nonsense-mediated decay [GO:0000184]; regulation of protein kinase activity [GO:0045859];	protein binding [GO:0005515];	cellular_component [GO:0005575]; cytosol [GO:0005829];
Nafisa_SEN3	Protein SMG8;Isoform of Q8ND04, Isoform 2 of Protein SMG8	SMG8;SMG8	NA	Q8ND04;Q8ND04-2	4.5176	-0.102	XT NP A	2023ms1276	nuclear-transcribed mRNA catabolic process, nonsense-mediated decay [GO:0000184]; regulation of protein kinase activity [GO:0045859];	protein binding [GO:0005515];	cellular_component [GO:0005575]; cytosol [GO:0005829];
Nafisa_SEN2	Protein SMG8;Isoform of Q8ND04, Isoform 2 of Protein SMG8	SMG8;SMG8	NA	Q8ND04;Q8ND04-2	4.6253	-0.0076	XT NP A	2023ms1276	nuclear-transcribed mRNA catabolic process, nonsense-mediated decay [GO:0000184]; regulation of protein kinase activity [GO:0045859];	protein binding [GO:0005515];	cellular_component [GO:0005575]; cytosol [GO:0005829];
Nafisa_SEN1	Protein SMG8;Isoform of Q8ND04, Isoform 2 of Protein SMG8	SMG8;SMG8	NA	Q8ND04;Q8ND04-2	4.5261	-0.0916	XT NP A	2023ms1276	nuclear-transcribed mRNA catabolic process, nonsense-mediated decay [GO:0000184]; regulation of protein kinase activity [GO:0045859];	protein binding [GO:0005515];	cellular_component [GO:0005575]; cytosol [GO:0005829];
Nafisa_PRO7	Protein SMG8;Isoform of Q8ND04, Isoform 2 of Protein SMG8	SMG8;SMG8	NA	Q8ND04;Q8ND04-2	4.2849	-0.27	XT NP A	2023ms1276	nuclear-transcribed mRNA catabolic process, nonsense-mediated decay [GO:0000184]; regulation of protein kinase activity [GO:0045859];	protein binding [GO:0005515];	cellular_component [GO:0005575]; cytosol [GO:0005829];
Nafisa_PRO6	Protein SMG8;Isoform of Q8ND04, Isoform 2 of Protein SMG8	SMG8;SMG8	NA	Q8ND04;Q8ND04-2	4.3998	-0.1453	XT NP A	2023ms1276	nuclear-transcribed mRNA catabolic process, nonsense-mediated decay [GO:0000184]; regulation of protein kinase activity [GO:0045859];	protein binding [GO:0005515];	cellular_component [GO:0005575]; cytosol [GO:0005829];
Nafisa_PRO5	Protein SMG8;Isoform of Q8ND04, Isoform 2 of Protein SMG8	SMG8;SMG8	NA	Q8ND04;Q8ND04-2	4.3927	-0.1445	XT NP A	2023ms1276	nuclear-transcribed mRNA catabolic process, nonsense-mediated decay [GO:0000184]; regulation of protein kinase activity [GO:0045859];	protein binding [GO:0005515];	cellular_component [GO:0005575]; cytosol [GO:0005829];
Nafisa_PRO4	Protein SMG8;Isoform of Q8ND04, Isoform 2 of Protein SMG8	SMG8;SMG8	NA	Q8ND04;Q8ND04-2	4.1244	-0.4479	XT NP A	2023ms1276	nuclear-transcribed mRNA catabolic process, nonsense-mediated decay [GO:0000184]; regulation of protein kinase activity [GO:0045859];	protein binding [GO:0005515];	cellular_component [GO:0005575]; cytosol [GO:0005829];
Nafisa_PRO3	Protein SMG8;Isoform of Q8ND04, Isoform 2 of Protein SMG8	SMG8;SMG8	NA	Q8ND04;Q8ND04-2	4.4284	-0.1421	XT NP A	2023ms1276	nuclear-transcribed mRNA catabolic process, nonsense-mediated decay [GO:0000184]; regulation of protein kinase activity [GO:0045859];	protein binding [GO:0005515];	cellular_component [GO:0005575]; cytosol [GO:0005829];
Nafisa_PRO2	Protein SMG8;Isoform of Q8ND04, Isoform 2 of Protein SMG8	SMG8;SMG8	NA	Q8ND04;Q8ND04-2	4.1716	-0.3802	XT NP A	2023ms1276	nuclear-transcribed mRNA catabolic process, nonsense-mediated decay [GO:0000184]; regulation of protein kinase activity [GO:0045859];	protein binding [GO:0005515];	cellular_component [GO:0005575]; cytosol [GO:0005829];
Nafisa_PRO1	Protein SMG8;Isoform of Q8ND04, Isoform 2 of Protein SMG8	SMG8;SMG8	NA	Q8ND04;Q8ND04-2	4.2074	-0.3399	XT NP A	2023ms1276	nuclear-transcribed mRNA catabolic process, nonsense-mediated decay [GO:0000184]; regulation of protein kinase activity [GO:0045859];	protein binding [GO:0005515];	cellular_component [GO:0005575]; cytosol [GO:0005829];
Nafisa_SEN7	Isoform of P07948, Isoform 2 of Tyrosine-protein kinase Lyn	LYN	P07948	P07948-2	5.2093	0.5965	XT NP A	2023ms1276	NA	NA	NA
Nafisa_SEN6	Isoform of P07948, Isoform 2 of Tyrosine-protein kinase Lyn	LYN	P07948	P07948-2	5.2756	0.6485	XT NP A	2023ms1276	NA	NA	NA
Nafisa_SEN5	Isoform of P07948, Isoform 2 of Tyrosine-protein kinase Lyn	LYN	P07948	P07948-2	5.3209	0.6678	XT NP A	2023ms1276	NA	NA	NA
Nafisa_SEN4	Isoform of P07948, Isoform 2 of Tyrosine-protein kinase Lyn	LYN	P07948	P07948-2	5.2381	0.6177	XT NP A	2023ms1276	NA	NA	NA
Nafisa_SEN3	Isoform of P07948, Isoform 2 of Tyrosine-protein kinase Lyn	LYN	P07948	P07948-2	5.262	0.6423	XT NP A	2023ms1276	NA	NA	NA
Nafisa_SEN2	Isoform of P07948, Isoform 2 of Tyrosine-protein kinase Lyn	LYN	P07948	P07948-2	5.2746	0.6416	XT NP A	2023ms1276	NA	NA	NA
Nafisa_SEN1	Isoform of P07948, Isoform 2 of Tyrosine-protein kinase Lyn	LYN	P07948	P07948-2	5.3034	0.6857	XT NP A	2023ms1276	NA	NA	NA
Nafisa_PRO7	Isoform of P07948, Isoform 2 of Tyrosine-protein kinase Lyn	LYN	P07948	P07948-2	5.042	0.4871	XT NP A	2023ms1276	NA	NA	NA
Nafisa_PRO6	Isoform of P07948, Isoform 2 of Tyrosine-protein kinase Lyn	LYN	P07948	P07948-2	4.991	0.4459	XT NP A	2023ms1276	NA	NA	NA
Nafisa_PRO5	Isoform of P07948, Isoform 2 of Tyrosine-protein kinase Lyn	LYN	P07948	P07948-2	5.0085	0.4713	XT NP A	2023ms1276	NA	NA	NA
Nafisa_PRO4	Isoform of P07948, Isoform 2 of Tyrosine-protein kinase Lyn	LYN	P07948	P07948-2	5.0719	0.4996	XT NP A	2023ms1276	NA	NA	NA
Nafisa_PRO3	Isoform of P07948, Isoform 2 of Tyrosine-protein kinase Lyn	LYN	P07948	P07948-2	5.0634	0.4929	XT NP A	2023ms1276	NA	NA	NA
Nafisa_PRO2	Isoform of P07948, Isoform 2 of Tyrosine-protein kinase Lyn	LYN	P07948	P07948-2	5.096	0.5442	XT NP A	2023ms1276	NA	NA	NA
Nafisa_PRO1	Isoform of P07948, Isoform 2 of Tyrosine-protein kinase Lyn	LYN	P07948	P07948-2	5.0181	0.4708	XT NP A	2023ms1276	NA	NA	NA
Nafisa_SEN7	Serine/threonine-protein kinase 26	STK26	Q9P289	Q9P289	5.0375	0.4247	XT NP A	2023ms1276	protein phosphorylation [GO:0006468]; apoptotic process [GO:0006915]; cellular response to starvation [GO:0009267]; microvillus assembly [GO:0030033]; negative regulation of cell migration [GO:0030336]; response to hydrogen peroxide [GO:0042542]; regulation of apoptotic process [GO:0042981]; protein autophosphorylation [GO:0046777]; regulation of hydrogen peroxide-induced cell death [GO:1903205]	magnesium ion binding [GO:0000287]; protein kinase activity [GO:0004672]; protein binding [GO:0005515]; ATP binding [GO:0005524]; identical protein binding [GO:0042802]; protein homodimerization activity [GO:0042803]; protein serine kinase activity [GO:0106310]; protein threonine kinase activity [GO:0106311]	Golgi membrane [GO:0000139]; cytoplasm [GO:0005737]; Golgi apparatus [GO:0005794]; Golgi-associated vesicle [GO:0005798]; cytosol [GO:0005829]; vesicle membrane [GO:0012506]; membrane [GO:0016020]; apical plasma membrane [GO:0016324]; perinuclear region of cytoplasm [GO:0048471]; extracellular exosome [GO:0070062]; cell periphery [GO:0071944]
Nafisa_SEN6	Serine/threonine-protein kinase 26	STK26	Q9P289	Q9P289	5.0474	0.4203	XT NP A	2023ms1276	protein phosphorylation [GO:0006468]; apoptotic process [GO:0006915]; cellular response to starvation [GO:0009267]; microvillus assembly [GO:0030033]; negative regulation of cell migration [GO:0030336]; response to hydrogen peroxide [GO:0042542]; regulation of apoptotic process [GO:0042981]; protein autophosphorylation [GO:0046777]; regulation of hydrogen peroxide-induced cell death [GO:1903205]	magnesium ion binding [GO:0000287]; protein kinase activity [GO:0004672]; protein binding [GO:0005515]; ATP binding [GO:0005524]; identical protein binding [GO:0042802]; protein homodimerization activity [GO:0042803]; protein serine kinase activity [GO:0106310]; protein threonine kinase activity [GO:0106311]	Golgi membrane [GO:0000139]; cytoplasm [GO:0005737]; Golgi apparatus [GO:0005794]; Golgi-associated vesicle [GO:0005798]; cytosol [GO:0005829]; vesicle membrane [GO:0012506]; membrane [GO:0016020]; apical plasma membrane [GO:0016324]; perinuclear region of cytoplasm [GO:0048471]; extracellular exosome [GO:0070062]; cell periphery [GO:0071944]
Nafisa_SEN5	Serine/threonine-protein kinase 26	STK26	Q9P289	Q9P289	5.1226	0.4695	XT NP A	2023ms1276	protein phosphorylation [GO:0006468]; apoptotic process [GO:0006915]; cellular response to starvation [GO:0009267]; microvillus assembly [GO:0030033]; negative regulation of cell migration [GO:0030336]; response to hydrogen peroxide [GO:0042542]; regulation of apoptotic process [GO:0042981]; protein autophosphorylation [GO:0046777]; regulation of hydrogen peroxide-induced cell death [GO:1903205]	magnesium ion binding [GO:0000287]; protein kinase activity [GO:0004672]; protein binding [GO:0005515]; ATP binding [GO:0005524]; identical protein binding [GO:0042802]; protein homodimerization activity [GO:0042803]; protein serine kinase activity [GO:0106310]; protein threonine kinase activity [GO:0106311]	Golgi membrane [GO:0000139]; cytoplasm [GO:0005737]; Golgi apparatus [GO:0005794]; Golgi-associated vesicle [GO:0005798]; cytosol [GO:0005829]; vesicle membrane [GO:0012506]; membrane [GO:0016020]; apical plasma membrane [GO:0016324]; perinuclear region of cytoplasm [GO:0048471]; extracellular exosome [GO:0070062]; cell periphery [GO:0071944]
Nafisa_SEN4	Serine/threonine-protein kinase 26	STK26	Q9P289	Q9P289	5.0414	0.421	XT NP A	2023ms1276	protein phosphorylation [GO:0006468]; apoptotic process [GO:0006915]; cellular response to starvation [GO:0009267]; microvillus assembly [GO:0030033]; negative regulation of cell migration [GO:0030336]; response to hydrogen peroxide [GO:0042542]; regulation of apoptotic process [GO:0042981]; protein autophosphorylation [GO:0046777]; regulation of hydrogen peroxide-induced cell death [GO:1903205]	magnesium ion binding [GO:0000287]; protein kinase activity [GO:0004672]; protein binding [GO:0005515]; ATP binding [GO:0005524]; identical protein binding [GO:0042802]; protein homodimerization activity [GO:0042803]; protein serine kinase activity [GO:0106310]; protein threonine kinase activity [GO:0106311]	Golgi membrane [GO:0000139]; cytoplasm [GO:0005737]; Golgi apparatus [GO:0005794]; Golgi-associated vesicle [GO:0005798]; cytosol [GO:0005829]; vesicle membrane [GO:0012506]; membrane [GO:0016020]; apical plasma membrane [GO:0016324]; perinuclear region of cytoplasm [GO:0048471]; extracellular exosome [GO:0070062]; cell periphery [GO:0071944]
Nafisa_SEN3	Serine/threonine-protein kinase 26	STK26	Q9P289	Q9P289	4.9827	0.363	XT NP A	2023ms1276	protein phosphorylation [GO:0006468]; apoptotic process [GO:0006915]; cellular response to starvation [GO:0009267]; microvillus assembly [GO:0030033]; negative regulation of cell migration [GO:0030336]; response to hydrogen peroxide [GO:0042542]; regulation of apoptotic process [GO:0042981]; protein autophosphorylation [GO:0046777]; regulation of hydrogen peroxide-induced cell death [GO:1903205]	magnesium ion binding [GO:0000287]; protein kinase activity [GO:0004672]; protein binding [GO:0005515]; ATP binding [GO:0005524]; identical protein binding [GO:0042802]; protein homodimerization activity [GO:0042803]; protein serine kinase activity [GO:0106310]; protein threonine kinase activity [GO:0106311]	Golgi membrane [GO:0000139]; cytoplasm [GO:0005737]; Golgi apparatus [GO:0005794]; Golgi-associated vesicle [GO:0005798]; cytosol [GO:0005829]; vesicle membrane [GO:0012506]; membrane [GO:0016020]; apical plasma membrane [GO:0016324]; perinuclear region of cytoplasm [GO:0048471]; extracellular exosome [GO:0070062]; cell periphery [GO:0071944]
Nafisa_SEN2	Serine/threonine-protein kinase 26	STK26	Q9P289	Q9P289	5.0546	0.4217	XT NP A	2023ms1276	protein phosphorylation [GO:0006468]; apoptotic process [GO:0006915]; cellular response to starvation [GO:0009267]; microvillus assembly [GO:0030033]; negative regulation of cell migration [GO:0030336]; response to hydrogen peroxide [GO:0042542]; regulation of apoptotic process [GO:0042981]; protein autophosphorylation [GO:0046777]; regulation of hydrogen peroxide-induced cell death [GO:1903205]	magnesium ion binding [GO:0000287]; protein kinase activity [GO:0004672]; protein binding [GO:0005515]; ATP binding [GO:0005524]; identical protein binding [GO:0042802]; protein homodimerization activity [GO:0042803]; protein serine kinase activity [GO:0106310]; protein threonine kinase activity [GO:0106311]	Golgi membrane [GO:0000139]; cytoplasm [GO:0005737]; Golgi apparatus [GO:0005794]; Golgi-associated vesicle [GO:0005798]; cytosol [GO:0005829]; vesicle membrane [GO:0012506]; membrane [GO:0016020]; apical plasma membrane [GO:0016324]; perinuclear region of cytoplasm [GO:0048471]; extracellular exosome [GO:0070062]; cell periphery [GO:0071944]
Nafisa_SEN1	Serine/threonine-protein kinase 26	STK26	Q9P289	Q9P289	5.0213	0.4036	XT NP A	2023ms1276	protein phosphorylation [GO:0006468]; apoptotic process [GO:0006915]; cellular response to starvation [GO:0009267]; microvillus assembly [GO:0030033]; negative regulation of cell migration [GO:0030336]; response to hydrogen peroxide [GO:0042542]; regulation of apoptotic process [GO:0042981]; protein autophosphorylation [GO:0046777]; regulation of hydrogen peroxide-induced cell death [GO:1903205]	magnesium ion binding [GO:0000287]; protein kinase activity [GO:0004672]; protein binding [GO:0005515]; ATP binding [GO:0005524]; identical protein binding [GO:0042802]; protein homodimerization activity [GO:0042803]; protein serine kinase activity [GO:0106310]; protein threonine kinase activity [GO:0106311]	Golgi membrane [GO:0000139]; cytoplasm [GO:0005737]; Golgi apparatus [GO:0005794]; Golgi-associated vesicle [GO:0005798]; cytosol [GO:0005829]; vesicle membrane [GO:0012506]; membrane [GO:0016020]; apical plasma membrane [GO:0016324]; perinuclear region of cytoplasm [GO:0048471]; extracellular exosome [GO:0070062]; cell periphery [GO:0071944]
Nafisa_PRO7	Serine/threonine-protein kinase 26	STK26	Q9P289	Q9P289	4.9415	0.3867	XT NP A	2023ms1276	protein phosphorylation [GO:0006468]; apoptotic process [GO:0006915]; cellular response to starvation [GO:0009267]; microvillus assembly [GO:0030033]; negative regulation of cell migration [GO:0030336]; response to hydrogen peroxide [GO:0042542]; regulation of apoptotic process [GO:0042981]; protein autophosphorylation [GO:0046777]; regulation of hydrogen peroxide-induced cell death [GO:1903205]	magnesium ion binding [GO:0000287]; protein kinase activity [GO:0004672]; protein binding [GO:0005515]; ATP binding [GO:0005524]; identical protein binding [GO:0042802]; protein homodimerization activity [GO:0042803]; protein serine kinase activity [GO:0106310]; protein threonine kinase activity [GO:0106311]	Golgi membrane [GO:0000139]; cytoplasm [GO:0005737]; Golgi apparatus [GO:0005794]; Golgi-associated vesicle [GO:0005798]; cytosol [GO:0005829]; vesicle membrane [GO:0012506]; membrane [GO:0016020]; apical plasma membrane [GO:0016324]; perinuclear region of cytoplasm [GO:0048471]; extracellular exosome [GO:0070062]; cell periphery [GO:0071944]
Nafisa_PRO6	Serine/threonine-protein kinase 26	STK26	Q9P289	Q9P289	4.9493	0.4042	XT NP A	2023ms1276	protein phosphorylation [GO:0006468]; apoptotic process [GO:0006915]; cellular response to starvation [GO:0009267]; microvillus assembly [GO:0030033]; negative regulation of cell migration [GO:0030336]; response to hydrogen peroxide [GO:0042542]; regulation of apoptotic process [GO:0042981]; protein autophosphorylation [GO:0046777]; regulation of hydrogen peroxide-induced cell death [GO:1903205]	magnesium ion binding [GO:0000287]; protein kinase activity [GO:0004672]; protein binding [GO:0005515]; ATP binding [GO:0005524]; identical protein binding [GO:0042802]; protein homodimerization activity [GO:0042803]; protein serine kinase activity [GO:0106310]; protein threonine kinase activity [GO:0106311]	Golgi membrane [GO:0000139]; cytoplasm [GO:0005737]; Golgi apparatus [GO:0005794]; Golgi-associated vesicle [GO:0005798]; cytosol [GO:0005829]; vesicle membrane [GO:0012506]; membrane [GO:0016020]; apical plasma membrane [GO:0016324]; perinuclear region of cytoplasm [GO:0048471]; extracellular exosome [GO:0070062]; cell periphery [GO:0071944]
Nafisa_PRO5	Serine/threonine-protein kinase 26	STK26	Q9P289	Q9P289	4.9632	0.426	XT NP A	2023ms1276	protein phosphorylation [GO:0006468]; apoptotic process [GO:0006915]; cellular response to starvation [GO:0009267]; microvillus assembly [GO:0030033]; negative regulation of cell migration [GO:0030336]; response to hydrogen peroxide [GO:0042542]; regulation of apoptotic process [GO:0042981]; protein autophosphorylation [GO:0046777]; regulation of hydrogen peroxide-induced cell death [GO:1903205]	magnesium ion binding [GO:0000287]; protein kinase activity [GO:0004672]; protein binding [GO:0005515]; ATP binding [GO:0005524]; identical protein binding [GO:0042802]; protein homodimerization activity [GO:0042803]; protein serine kinase activity [GO:0106310]; protein threonine kinase activity [GO:0106311]	Golgi membrane [GO:0000139]; cytoplasm [GO:0005737]; Golgi apparatus [GO:0005794]; Golgi-associated vesicle [GO:0005798]; cytosol [GO:0005829]; vesicle membrane [GO:0012506]; membrane [GO:0016020]; apical plasma membrane [GO:0016324]; perinuclear region of cytoplasm [GO:0048471]; extracellular exosome [GO:0070062]; cell periphery [GO:0071944]
Nafisa_PRO4	Serine/threonine-protein kinase 26	STK26	Q9P289	Q9P289	4.9842	0.4119	XT NP A	2023ms1276	protein phosphorylation [GO:0006468]; apoptotic process [GO:0006915]; cellular response to starvation [GO:0009267]; microvillus assembly [GO:0030033]; negative regulation of cell migration [GO:0030336]; response to hydrogen peroxide [GO:0042542]; regulation of apoptotic process [GO:0042981]; protein autophosphorylation [GO:0046777]; regulation of hydrogen peroxide-induced cell death [GO:1903205]	magnesium ion binding [GO:0000287]; protein kinase activity [GO:0004672]; protein binding [GO:0005515]; ATP binding [GO:0005524]; identical protein binding [GO:0042802]; protein homodimerization activity [GO:0042803]; protein serine kinase activity [GO:0106310]; protein threonine kinase activity [GO:0106311]	Golgi membrane [GO:0000139]; cytoplasm [GO:0005737]; Golgi apparatus [GO:0005794]; Golgi-associated vesicle [GO:0005798]; cytosol [GO:0005829]; vesicle membrane [GO:0012506]; membrane [GO:0016020]; apical plasma membrane [GO:0016324]; perinuclear region of cytoplasm [GO:0048471]; extracellular exosome [GO:0070062]; cell periphery [GO:0071944]
Nafisa_PRO3	Serine/threonine-protein kinase 26	STK26	Q9P289	Q9P289	4.9872	0.4166	XT NP A	2023ms1276	protein phosphorylation [GO:0006468]; apoptotic process [GO:0006915]; cellular response to starvation [GO:0009267]; microvillus assembly [GO:0030033]; negative regulation of cell migration [GO:0030336]; response to hydrogen peroxide [GO:0042542]; regulation of apoptotic process [GO:0042981]; protein autophosphorylation [GO:0046777]; regulation of hydrogen peroxide-induced cell death [GO:1903205]	magnesium ion binding [GO:0000287]; protein kinase activity [GO:0004672]; protein binding [GO:0005515]; ATP binding [GO:0005524]; identical protein binding [GO:0042802]; protein homodimerization activity [GO:0042803]; protein serine kinase activity [GO:0106310]; protein threonine kinase activity [GO:0106311]	Golgi membrane [GO:0000139]; cytoplasm [GO:0005737]; Golgi apparatus [GO:0005794]; Golgi-associated vesicle [GO:0005798]; cytosol [GO:0005829]; vesicle membrane [GO:0012506]; membrane [GO:0016020]; apical plasma membrane [GO:0016324]; perinuclear region of cytoplasm [GO:0048471]; extracellular exosome [GO:0070062]; cell periphery [GO:0071944]
Nafisa_PRO2	Serine/threonine-protein kinase 26	STK26	Q9P289	Q9P289	4.9204	0.3686	XT NP A	2023ms1276	protein phosphorylation [GO:0006468]; apoptotic process [GO:0006915]; cellular response to starvation [GO:0009267]; microvillus assembly [GO:0030033]; negative regulation of cell migration [GO:0030336]; response to hydrogen peroxide [GO:0042542]; regulation of apoptotic process [GO:0042981]; protein autophosphorylation [GO:0046777]; regulation of hydrogen peroxide-induced cell death [GO:1903205]	magnesium ion binding [GO:0000287]; protein kinase activity [GO:0004672]; protein binding [GO:0005515]; ATP binding [GO:0005524]; identical protein binding [GO:0042802]; protein homodimerization activity [GO:0042803]; protein serine kinase activity [GO:0106310]; protein threonine kinase activity [GO:0106311]	Golgi membrane [GO:0000139]; cytoplasm [GO:0005737]; Golgi apparatus [GO:0005794]; Golgi-associated vesicle [GO:0005798]; cytosol [GO:0005829]; vesicle membrane [GO:0012506]; membrane [GO:0016020]; apical plasma membrane [GO:0016324]; perinuclear region of cytoplasm [GO:0048471]; extracellular exosome [GO:0070062]; cell periphery [GO:0071944]
Nafisa_PRO1	Serine/threonine-protein kinase 26	STK26	Q9P289	Q9P289	4.8951	0.3478	XT NP A	2023ms1276	protein phosphorylation [GO:0006468]; apoptotic process [GO:0006915]; cellular response to starvation [GO:0009267]; microvillus assembly [GO:0030033]; negative regulation of cell migration [GO:0030336]; response to hydrogen peroxide [GO:0042542]; regulation of apoptotic process [GO:0042981]; protein autophosphorylation [GO:0046777]; regulation of hydrogen peroxide-induced cell death [GO:1903205]	magnesium ion binding [GO:0000287]; protein kinase activity [GO:0004672]; protein binding [GO:0005515]; ATP binding [GO:0005524]; identical protein binding [GO:0042802]; protein homodimerization activity [GO:0042803]; protein serine kinase activity [GO:0106310]; protein threonine kinase activity [GO:0106311]	Golgi membrane [GO:0000139]; cytoplasm [GO:0005737]; Golgi apparatus [GO:0005794]; Golgi-associated vesicle [GO:0005798]; cytosol [GO:0005829]; vesicle membrane [GO:0012506]; membrane [GO:0016020]; apical plasma membrane [GO:0016324]; perinuclear region of cytoplasm [GO:0048471]; extracellular exosome [GO:0070062]; cell periphery [GO:0071944]
Nafisa_SEN7	Serine/threonine-protein kinase 24;Isoform of Q9Y6E0, Isoform A of Serine/threonine-protein kinase 24	STK24;STK24	NA	Q9Y6E0;Q9Y6E0-2	5.1666	0.5538	XT NP B	2023ms1276	protein phosphorylation [GO:0006468]; signal transduction [GO:0007165]; intrinsic apoptotic signaling pathway in response to oxidative stress [GO:0008631]; cellular response to starvation [GO:0009267]; negative regulation of cell migration [GO:0030336]; response to hydrogen peroxide [GO:0042542]; protein autophosphorylation [GO:0046777]; regulation of axon regeneration [GO:0048679]; execution phase of apoptosis [GO:0097194];	protein kinase activity [GO:0004672]; protein serine/threonine kinase activity [GO:0004674]; protein binding [GO:0005515]; ATP binding [GO:0005524]; cadherin binding [GO:0045296]; metal ion binding [GO:0046872]; protein serine kinase activity [GO:0106310]; protein threonine kinase activity [GO:0106311];	nucleus [GO:0005634]; nucleoplasm [GO:0005654]; nucleolus [GO:0005730]; cytoplasm [GO:0005737]; Golgi apparatus [GO:0005794]; cytosol [GO:0005829]; membrane [GO:0016020]; extracellular exosome [GO:0070062];
Nafisa_SEN6	Serine/threonine-protein kinase 24;Isoform of Q9Y6E0, Isoform A of Serine/threonine-protein kinase 24	STK24;STK24	NA	Q9Y6E0;Q9Y6E0-2	5.1927	0.5656	XT NP B	2023ms1276	protein phosphorylation [GO:0006468]; signal transduction [GO:0007165]; intrinsic apoptotic signaling pathway in response to oxidative stress [GO:0008631]; cellular response to starvation [GO:0009267]; negative regulation of cell migration [GO:0030336]; response to hydrogen peroxide [GO:0042542]; protein autophosphorylation [GO:0046777]; regulation of axon regeneration [GO:0048679]; execution phase of apoptosis [GO:0097194];	protein kinase activity [GO:0004672]; protein serine/threonine kinase activity [GO:0004674]; protein binding [GO:0005515]; ATP binding [GO:0005524]; cadherin binding [GO:0045296]; metal ion binding [GO:0046872]; protein serine kinase activity [GO:0106310]; protein threonine kinase activity [GO:0106311];	nucleus [GO:0005634]; nucleoplasm [GO:0005654]; nucleolus [GO:0005730]; cytoplasm [GO:0005737]; Golgi apparatus [GO:0005794]; cytosol [GO:0005829]; membrane [GO:0016020]; extracellular exosome [GO:0070062];
Nafisa_SEN5	Serine/threonine-protein kinase 24;Isoform of Q9Y6E0, Isoform A of Serine/threonine-protein kinase 24	STK24;STK24	NA	Q9Y6E0;Q9Y6E0-2	5.2123	0.5592	XT NP B	2023ms1276	protein phosphorylation [GO:0006468]; signal transduction [GO:0007165]; intrinsic apoptotic signaling pathway in response to oxidative stress [GO:0008631]; cellular response to starvation [GO:0009267]; negative regulation of cell migration [GO:0030336]; response to hydrogen peroxide [GO:0042542]; protein autophosphorylation [GO:0046777]; regulation of axon regeneration [GO:0048679]; execution phase of apoptosis [GO:0097194];	protein kinase activity [GO:0004672]; protein serine/threonine kinase activity [GO:0004674]; protein binding [GO:0005515]; ATP binding [GO:0005524]; cadherin binding [GO:0045296]; metal ion binding [GO:0046872]; protein serine kinase activity [GO:0106310]; protein threonine kinase activity [GO:0106311];	nucleus [GO:0005634]; nucleoplasm [GO:0005654]; nucleolus [GO:0005730]; cytoplasm [GO:0005737]; Golgi apparatus [GO:0005794]; cytosol [GO:0005829]; membrane [GO:0016020]; extracellular exosome [GO:0070062];
Nafisa_SEN4	Serine/threonine-protein kinase 24;Isoform of Q9Y6E0, Isoform A of Serine/threonine-protein kinase 24	STK24;STK24	NA	Q9Y6E0;Q9Y6E0-2	5.1739	0.5535	XT NP B	2023ms1276	protein phosphorylation [GO:0006468]; signal transduction [GO:0007165]; intrinsic apoptotic signaling pathway in response to oxidative stress [GO:0008631]; cellular response to starvation [GO:0009267]; negative regulation of cell migration [GO:0030336]; response to hydrogen peroxide [GO:0042542]; protein autophosphorylation [GO:0046777]; regulation of axon regeneration [GO:0048679]; execution phase of apoptosis [GO:0097194];	protein kinase activity [GO:0004672]; protein serine/threonine kinase activity [GO:0004674]; protein binding [GO:0005515]; ATP binding [GO:0005524]; cadherin binding [GO:0045296]; metal ion binding [GO:0046872]; protein serine kinase activity [GO:0106310]; protein threonine kinase activity [GO:0106311];	nucleus [GO:0005634]; nucleoplasm [GO:0005654]; nucleolus [GO:0005730]; cytoplasm [GO:0005737]; Golgi apparatus [GO:0005794]; cytosol [GO:0005829]; membrane [GO:0016020]; extracellular exosome [GO:0070062];
Nafisa_SEN3	Serine/threonine-protein kinase 24;Isoform of Q9Y6E0, Isoform A of Serine/threonine-protein kinase 24	STK24;STK24	NA	Q9Y6E0;Q9Y6E0-2	5.1878	0.5681	XT NP B	2023ms1276	protein phosphorylation [GO:0006468]; signal transduction [GO:0007165]; intrinsic apoptotic signaling pathway in response to oxidative stress [GO:0008631]; cellular response to starvation [GO:0009267]; negative regulation of cell migration [GO:0030336]; response to hydrogen peroxide [GO:0042542]; protein autophosphorylation [GO:0046777]; regulation of axon regeneration [GO:0048679]; execution phase of apoptosis [GO:0097194];	protein kinase activity [GO:0004672]; protein serine/threonine kinase activity [GO:0004674]; protein binding [GO:0005515]; ATP binding [GO:0005524]; cadherin binding [GO:0045296]; metal ion binding [GO:0046872]; protein serine kinase activity [GO:0106310]; protein threonine kinase activity [GO:0106311];	nucleus [GO:0005634]; nucleoplasm [GO:0005654]; nucleolus [GO:0005730]; cytoplasm [GO:0005737]; Golgi apparatus [GO:0005794]; cytosol [GO:0005829]; membrane [GO:0016020]; extracellular exosome [GO:0070062];
Nafisa_SEN2	Serine/threonine-protein kinase 24;Isoform of Q9Y6E0, Isoform A of Serine/threonine-protein kinase 24	STK24;STK24	NA	Q9Y6E0;Q9Y6E0-2	5.1738	0.5409	XT NP B	2023ms1276	protein phosphorylation [GO:0006468]; signal transduction [GO:0007165]; intrinsic apoptotic signaling pathway in response to oxidative stress [GO:0008631]; cellular response to starvation [GO:0009267]; negative regulation of cell migration [GO:0030336]; response to hydrogen peroxide [GO:0042542]; protein autophosphorylation [GO:0046777]; regulation of axon regeneration [GO:0048679]; execution phase of apoptosis [GO:0097194];	protein kinase activity [GO:0004672]; protein serine/threonine kinase activity [GO:0004674]; protein binding [GO:0005515]; ATP binding [GO:0005524]; cadherin binding [GO:0045296]; metal ion binding [GO:0046872]; protein serine kinase activity [GO:0106310]; protein threonine kinase activity [GO:0106311];	nucleus [GO:0005634]; nucleoplasm [GO:0005654]; nucleolus [GO:0005730]; cytoplasm [GO:0005737]; Golgi apparatus [GO:0005794]; cytosol [GO:0005829]; membrane [GO:0016020]; extracellular exosome [GO:0070062];
Nafisa_SEN1	Serine/threonine-protein kinase 24;Isoform of Q9Y6E0, Isoform A of Serine/threonine-protein kinase 24	STK24;STK24	NA	Q9Y6E0;Q9Y6E0-2	5.2133	0.5956	XT NP B	2023ms1276	protein phosphorylation [GO:0006468]; signal transduction [GO:0007165]; intrinsic apoptotic signaling pathway in response to oxidative stress [GO:0008631]; cellular response to starvation [GO:0009267]; negative regulation of cell migration [GO:0030336]; response to hydrogen peroxide [GO:0042542]; protein autophosphorylation [GO:0046777]; regulation of axon regeneration [GO:0048679]; execution phase of apoptosis [GO:0097194];	protein kinase activity [GO:0004672]; protein serine/threonine kinase activity [GO:0004674]; protein binding [GO:0005515]; ATP binding [GO:0005524]; cadherin binding [GO:0045296]; metal ion binding [GO:0046872]; protein serine kinase activity [GO:0106310]; protein threonine kinase activity [GO:0106311];	nucleus [GO:0005634]; nucleoplasm [GO:0005654]; nucleolus [GO:0005730]; cytoplasm [GO:0005737]; Golgi apparatus [GO:0005794]; cytosol [GO:0005829]; membrane [GO:0016020]; extracellular exosome [GO:0070062];
Nafisa_PRO7	Serine/threonine-protein kinase 24;Isoform of Q9Y6E0, Isoform A of Serine/threonine-protein kinase 24	STK24;STK24	NA	Q9Y6E0;Q9Y6E0-2	4.9305	0.3757	XT NP B	2023ms1276	protein phosphorylation [GO:0006468]; signal transduction [GO:0007165]; intrinsic apoptotic signaling pathway in response to oxidative stress [GO:0008631]; cellular response to starvation [GO:0009267]; negative regulation of cell migration [GO:0030336]; response to hydrogen peroxide [GO:0042542]; protein autophosphorylation [GO:0046777]; regulation of axon regeneration [GO:0048679]; execution phase of apoptosis [GO:0097194];	protein kinase activity [GO:0004672]; protein serine/threonine kinase activity [GO:0004674]; protein binding [GO:0005515]; ATP binding [GO:0005524]; cadherin binding [GO:0045296]; metal ion binding [GO:0046872]; protein serine kinase activity [GO:0106310]; protein threonine kinase activity [GO:0106311];	nucleus [GO:0005634]; nucleoplasm [GO:0005654]; nucleolus [GO:0005730]; cytoplasm [GO:0005737]; Golgi apparatus [GO:0005794]; cytosol [GO:0005829]; membrane [GO:0016020]; extracellular exosome [GO:0070062];
Nafisa_PRO6	Serine/threonine-protein kinase 24;Isoform of Q9Y6E0, Isoform A of Serine/threonine-protein kinase 24	STK24;STK24	NA	Q9Y6E0;Q9Y6E0-2	4.9028	0.3578	XT NP B	2023ms1276	protein phosphorylation [GO:0006468]; signal transduction [GO:0007165]; intrinsic apoptotic signaling pathway in response to oxidative stress [GO:0008631]; cellular response to starvation [GO:0009267]; negative regulation of cell migration [GO:0030336]; response to hydrogen peroxide [GO:0042542]; protein autophosphorylation [GO:0046777]; regulation of axon regeneration [GO:0048679]; execution phase of apoptosis [GO:0097194];	protein kinase activity [GO:0004672]; protein serine/threonine kinase activity [GO:0004674]; protein binding [GO:0005515]; ATP binding [GO:0005524]; cadherin binding [GO:0045296]; metal ion binding [GO:0046872]; protein serine kinase activity [GO:0106310]; protein threonine kinase activity [GO:0106311];	nucleus [GO:0005634]; nucleoplasm [GO:0005654]; nucleolus [GO:0005730]; cytoplasm [GO:0005737]; Golgi apparatus [GO:0005794]; cytosol [GO:0005829]; membrane [GO:0016020]; extracellular exosome [GO:0070062];
Nafisa_PRO5	Serine/threonine-protein kinase 24;Isoform of Q9Y6E0, Isoform A of Serine/threonine-protein kinase 24	STK24;STK24	NA	Q9Y6E0;Q9Y6E0-2	4.9294	0.3922	XT NP B	2023ms1276	protein phosphorylation [GO:0006468]; signal transduction [GO:0007165]; intrinsic apoptotic signaling pathway in response to oxidative stress [GO:0008631]; cellular response to starvation [GO:0009267]; negative regulation of cell migration [GO:0030336]; response to hydrogen peroxide [GO:0042542]; protein autophosphorylation [GO:0046777]; regulation of axon regeneration [GO:0048679]; execution phase of apoptosis [GO:0097194];	protein kinase activity [GO:0004672]; protein serine/threonine kinase activity [GO:0004674]; protein binding [GO:0005515]; ATP binding [GO:0005524]; cadherin binding [GO:0045296]; metal ion binding [GO:0046872]; protein serine kinase activity [GO:0106310]; protein threonine kinase activity [GO:0106311];	nucleus [GO:0005634]; nucleoplasm [GO:0005654]; nucleolus [GO:0005730]; cytoplasm [GO:0005737]; Golgi apparatus [GO:0005794]; cytosol [GO:0005829]; membrane [GO:0016020]; extracellular exosome [GO:0070062];
Nafisa_PRO4	Serine/threonine-protein kinase 24;Isoform of Q9Y6E0, Isoform A of Serine/threonine-protein kinase 24	STK24;STK24	NA	Q9Y6E0;Q9Y6E0-2	4.9266	0.3544	XT NP B	2023ms1276	protein phosphorylation [GO:0006468]; signal transduction [GO:0007165]; intrinsic apoptotic signaling pathway in response to oxidative stress [GO:0008631]; cellular response to starvation [GO:0009267]; negative regulation of cell migration [GO:0030336]; response to hydrogen peroxide [GO:0042542]; protein autophosphorylation [GO:0046777]; regulation of axon regeneration [GO:0048679]; execution phase of apoptosis [GO:0097194];	protein kinase activity [GO:0004672]; protein serine/threonine kinase activity [GO:0004674]; protein binding [GO:0005515]; ATP binding [GO:0005524]; cadherin binding [GO:0045296]; metal ion binding [GO:0046872]; protein serine kinase activity [GO:0106310]; protein threonine kinase activity [GO:0106311];	nucleus [GO:0005634]; nucleoplasm [GO:0005654]; nucleolus [GO:0005730]; cytoplasm [GO:0005737]; Golgi apparatus [GO:0005794]; cytosol [GO:0005829]; membrane [GO:0016020]; extracellular exosome [GO:0070062];
Nafisa_PRO3	Serine/threonine-protein kinase 24;Isoform of Q9Y6E0, Isoform A of Serine/threonine-protein kinase 24	STK24;STK24	NA	Q9Y6E0;Q9Y6E0-2	4.9478	0.3773	XT NP B	2023ms1276	protein phosphorylation [GO:0006468]; signal transduction [GO:0007165]; intrinsic apoptotic signaling pathway in response to oxidative stress [GO:0008631]; cellular response to starvation [GO:0009267]; negative regulation of cell migration [GO:0030336]; response to hydrogen peroxide [GO:0042542]; protein autophosphorylation [GO:0046777]; regulation of axon regeneration [GO:0048679]; execution phase of apoptosis [GO:0097194];	protein kinase activity [GO:0004672]; protein serine/threonine kinase activity [GO:0004674]; protein binding [GO:0005515]; ATP binding [GO:0005524]; cadherin binding [GO:0045296]; metal ion binding [GO:0046872]; protein serine kinase activity [GO:0106310]; protein threonine kinase activity [GO:0106311];	nucleus [GO:0005634]; nucleoplasm [GO:0005654]; nucleolus [GO:0005730]; cytoplasm [GO:0005737]; Golgi apparatus [GO:0005794]; cytosol [GO:0005829]; membrane [GO:0016020]; extracellular exosome [GO:0070062];
Nafisa_PRO2	Serine/threonine-protein kinase 24;Isoform of Q9Y6E0, Isoform A of Serine/threonine-protein kinase 24	STK24;STK24	NA	Q9Y6E0;Q9Y6E0-2	4.9423	0.3905	XT NP B	2023ms1276	protein phosphorylation [GO:0006468]; signal transduction [GO:0007165]; intrinsic apoptotic signaling pathway in response to oxidative stress [GO:0008631]; cellular response to starvation [GO:0009267]; negative regulation of cell migration [GO:0030336]; response to hydrogen peroxide [GO:0042542]; protein autophosphorylation [GO:0046777]; regulation of axon regeneration [GO:0048679]; execution phase of apoptosis [GO:0097194];	protein kinase activity [GO:0004672]; protein serine/threonine kinase activity [GO:0004674]; protein binding [GO:0005515]; ATP binding [GO:0005524]; cadherin binding [GO:0045296]; metal ion binding [GO:0046872]; protein serine kinase activity [GO:0106310]; protein threonine kinase activity [GO:0106311];	nucleus [GO:0005634]; nucleoplasm [GO:0005654]; nucleolus [GO:0005730]; cytoplasm [GO:0005737]; Golgi apparatus [GO:0005794]; cytosol [GO:0005829]; membrane [GO:0016020]; extracellular exosome [GO:0070062];
Nafisa_PRO1	Serine/threonine-protein kinase 24;Isoform of Q9Y6E0, Isoform A of Serine/threonine-protein kinase 24	STK24;STK24	NA	Q9Y6E0;Q9Y6E0-2	4.9138	0.3665	XT NP B	2023ms1276	protein phosphorylation [GO:0006468]; signal transduction [GO:0007165]; intrinsic apoptotic signaling pathway in response to oxidative stress [GO:0008631]; cellular response to starvation [GO:0009267]; negative regulation of cell migration [GO:0030336]; response to hydrogen peroxide [GO:0042542]; protein autophosphorylation [GO:0046777]; regulation of axon regeneration [GO:0048679]; execution phase of apoptosis [GO:0097194];	protein kinase activity [GO:0004672]; protein serine/threonine kinase activity [GO:0004674]; protein binding [GO:0005515]; ATP binding [GO:0005524]; cadherin binding [GO:0045296]; metal ion binding [GO:0046872]; protein serine kinase activity [GO:0106310]; protein threonine kinase activity [GO:0106311];	nucleus [GO:0005634]; nucleoplasm [GO:0005654]; nucleolus [GO:0005730]; cytoplasm [GO:0005737]; Golgi apparatus [GO:0005794]; cytosol [GO:0005829]; membrane [GO:0016020]; extracellular exosome [GO:0070062];
Nafisa_SEN7	Hypoxia up-regulated protein 1	HYOU1	B3KXH0	Q9Y4L1	5.497	0.8843	XT NP A	2023ms1276	response to ischemia [GO:0002931]; endoplasmic reticulum to Golgi vesicle-mediated transport [GO:0006888]; response to endoplasmic reticulum stress [GO:0034976]; cellular response to hypoxia [GO:0071456]; negative regulation of hypoxia-induced intrinsic apoptotic signaling pathway [GO:1903298]; negative regulation of endoplasmic reticulum stress-induced neuron intrinsic apoptotic signaling pathway [GO:1903382]	protein binding [GO:0005515]; ATP binding [GO:0005524]; unfolded protein binding [GO:0051082]; chaperone binding [GO:0051087]	extracellular region [GO:0005576]; endoplasmic reticulum [GO:0005783]; endoplasmic reticulum lumen [GO:0005788]; smooth endoplasmic reticulum [GO:0005790]; focal adhesion [GO:0005925]; membrane [GO:0016020]; extracellular exosome [GO:0070062]; endocytic vesicle lumen [GO:0071682]; endoplasmic reticulum chaperone complex [GO:0034663]
Nafisa_SEN6	Hypoxia up-regulated protein 1	HYOU1	B3KXH0	Q9Y4L1	5.4764	0.8493	XT NP A	2023ms1276	response to ischemia [GO:0002931]; endoplasmic reticulum to Golgi vesicle-mediated transport [GO:0006888]; response to endoplasmic reticulum stress [GO:0034976]; cellular response to hypoxia [GO:0071456]; negative regulation of hypoxia-induced intrinsic apoptotic signaling pathway [GO:1903298]; negative regulation of endoplasmic reticulum stress-induced neuron intrinsic apoptotic signaling pathway [GO:1903382]	protein binding [GO:0005515]; ATP binding [GO:0005524]; unfolded protein binding [GO:0051082]; chaperone binding [GO:0051087]	extracellular region [GO:0005576]; endoplasmic reticulum [GO:0005783]; endoplasmic reticulum lumen [GO:0005788]; smooth endoplasmic reticulum [GO:0005790]; focal adhesion [GO:0005925]; membrane [GO:0016020]; extracellular exosome [GO:0070062]; endocytic vesicle lumen [GO:0071682]; endoplasmic reticulum chaperone complex [GO:0034663]
Nafisa_SEN5	Hypoxia up-regulated protein 1	HYOU1	B3KXH0	Q9Y4L1	5.5267	0.8736	XT NP A	2023ms1276	response to ischemia [GO:0002931]; endoplasmic reticulum to Golgi vesicle-mediated transport [GO:0006888]; response to endoplasmic reticulum stress [GO:0034976]; cellular response to hypoxia [GO:0071456]; negative regulation of hypoxia-induced intrinsic apoptotic signaling pathway [GO:1903298]; negative regulation of endoplasmic reticulum stress-induced neuron intrinsic apoptotic signaling pathway [GO:1903382]	protein binding [GO:0005515]; ATP binding [GO:0005524]; unfolded protein binding [GO:0051082]; chaperone binding [GO:0051087]	extracellular region [GO:0005576]; endoplasmic reticulum [GO:0005783]; endoplasmic reticulum lumen [GO:0005788]; smooth endoplasmic reticulum [GO:0005790]; focal adhesion [GO:0005925]; membrane [GO:0016020]; extracellular exosome [GO:0070062]; endocytic vesicle lumen [GO:0071682]; endoplasmic reticulum chaperone complex [GO:0034663]
Nafisa_SEN4	Hypoxia up-regulated protein 1	HYOU1	B3KXH0	Q9Y4L1	5.5006	0.8803	XT NP A	2023ms1276	response to ischemia [GO:0002931]; endoplasmic reticulum to Golgi vesicle-mediated transport [GO:0006888]; response to endoplasmic reticulum stress [GO:0034976]; cellular response to hypoxia [GO:0071456]; negative regulation of hypoxia-induced intrinsic apoptotic signaling pathway [GO:1903298]; negative regulation of endoplasmic reticulum stress-induced neuron intrinsic apoptotic signaling pathway [GO:1903382]	protein binding [GO:0005515]; ATP binding [GO:0005524]; unfolded protein binding [GO:0051082]; chaperone binding [GO:0051087]	extracellular region [GO:0005576]; endoplasmic reticulum [GO:0005783]; endoplasmic reticulum lumen [GO:0005788]; smooth endoplasmic reticulum [GO:0005790]; focal adhesion [GO:0005925]; membrane [GO:0016020]; extracellular exosome [GO:0070062]; endocytic vesicle lumen [GO:0071682]; endoplasmic reticulum chaperone complex [GO:0034663]
Nafisa_SEN3	Hypoxia up-regulated protein 1	HYOU1	B3KXH0	Q9Y4L1	5.4787	0.8591	XT NP A	2023ms1276	response to ischemia [GO:0002931]; endoplasmic reticulum to Golgi vesicle-mediated transport [GO:0006888]; response to endoplasmic reticulum stress [GO:0034976]; cellular response to hypoxia [GO:0071456]; negative regulation of hypoxia-induced intrinsic apoptotic signaling pathway [GO:1903298]; negative regulation of endoplasmic reticulum stress-induced neuron intrinsic apoptotic signaling pathway [GO:1903382]	protein binding [GO:0005515]; ATP binding [GO:0005524]; unfolded protein binding [GO:0051082]; chaperone binding [GO:0051087]	extracellular region [GO:0005576]; endoplasmic reticulum [GO:0005783]; endoplasmic reticulum lumen [GO:0005788]; smooth endoplasmic reticulum [GO:0005790]; focal adhesion [GO:0005925]; membrane [GO:0016020]; extracellular exosome [GO:0070062]; endocytic vesicle lumen [GO:0071682]; endoplasmic reticulum chaperone complex [GO:0034663]
Nafisa_SEN2	Hypoxia up-regulated protein 1	HYOU1	B3KXH0	Q9Y4L1	5.4648	0.8318	XT NP A	2023ms1276	response to ischemia [GO:0002931]; endoplasmic reticulum to Golgi vesicle-mediated transport [GO:0006888]; response to endoplasmic reticulum stress [GO:0034976]; cellular response to hypoxia [GO:0071456]; negative regulation of hypoxia-induced intrinsic apoptotic signaling pathway [GO:1903298]; negative regulation of endoplasmic reticulum stress-induced neuron intrinsic apoptotic signaling pathway [GO:1903382]	protein binding [GO:0005515]; ATP binding [GO:0005524]; unfolded protein binding [GO:0051082]; chaperone binding [GO:0051087]	extracellular region [GO:0005576]; endoplasmic reticulum [GO:0005783]; endoplasmic reticulum lumen [GO:0005788]; smooth endoplasmic reticulum [GO:0005790]; focal adhesion [GO:0005925]; membrane [GO:0016020]; extracellular exosome [GO:0070062]; endocytic vesicle lumen [GO:0071682]; endoplasmic reticulum chaperone complex [GO:0034663]
Nafisa_SEN1	Hypoxia up-regulated protein 1	HYOU1	B3KXH0	Q9Y4L1	5.48	0.8622	XT NP A	2023ms1276	response to ischemia [GO:0002931]; endoplasmic reticulum to Golgi vesicle-mediated transport [GO:0006888]; response to endoplasmic reticulum stress [GO:0034976]; cellular response to hypoxia [GO:0071456]; negative regulation of hypoxia-induced intrinsic apoptotic signaling pathway [GO:1903298]; negative regulation of endoplasmic reticulum stress-induced neuron intrinsic apoptotic signaling pathway [GO:1903382]	protein binding [GO:0005515]; ATP binding [GO:0005524]; unfolded protein binding [GO:0051082]; chaperone binding [GO:0051087]	extracellular region [GO:0005576]; endoplasmic reticulum [GO:0005783]; endoplasmic reticulum lumen [GO:0005788]; smooth endoplasmic reticulum [GO:0005790]; focal adhesion [GO:0005925]; membrane [GO:0016020]; extracellular exosome [GO:0070062]; endocytic vesicle lumen [GO:0071682]; endoplasmic reticulum chaperone complex [GO:0034663]
Nafisa_PRO7	Hypoxia up-regulated protein 1	HYOU1	B3KXH0	Q9Y4L1	5.3675	0.8126	XT NP A	2023ms1276	response to ischemia [GO:0002931]; endoplasmic reticulum to Golgi vesicle-mediated transport [GO:0006888]; response to endoplasmic reticulum stress [GO:0034976]; cellular response to hypoxia [GO:0071456]; negative regulation of hypoxia-induced intrinsic apoptotic signaling pathway [GO:1903298]; negative regulation of endoplasmic reticulum stress-induced neuron intrinsic apoptotic signaling pathway [GO:1903382]	protein binding [GO:0005515]; ATP binding [GO:0005524]; unfolded protein binding [GO:0051082]; chaperone binding [GO:0051087]	extracellular region [GO:0005576]; endoplasmic reticulum [GO:0005783]; endoplasmic reticulum lumen [GO:0005788]; smooth endoplasmic reticulum [GO:0005790]; focal adhesion [GO:0005925]; membrane [GO:0016020]; extracellular exosome [GO:0070062]; endocytic vesicle lumen [GO:0071682]; endoplasmic reticulum chaperone complex [GO:0034663]
Nafisa_PRO6	Hypoxia up-regulated protein 1	HYOU1	B3KXH0	Q9Y4L1	5.3169	0.7718	XT NP A	2023ms1276	response to ischemia [GO:0002931]; endoplasmic reticulum to Golgi vesicle-mediated transport [GO:0006888]; response to endoplasmic reticulum stress [GO:0034976]; cellular response to hypoxia [GO:0071456]; negative regulation of hypoxia-induced intrinsic apoptotic signaling pathway [GO:1903298]; negative regulation of endoplasmic reticulum stress-induced neuron intrinsic apoptotic signaling pathway [GO:1903382]	protein binding [GO:0005515]; ATP binding [GO:0005524]; unfolded protein binding [GO:0051082]; chaperone binding [GO:0051087]	extracellular region [GO:0005576]; endoplasmic reticulum [GO:0005783]; endoplasmic reticulum lumen [GO:0005788]; smooth endoplasmic reticulum [GO:0005790]; focal adhesion [GO:0005925]; membrane [GO:0016020]; extracellular exosome [GO:0070062]; endocytic vesicle lumen [GO:0071682]; endoplasmic reticulum chaperone complex [GO:0034663]
Nafisa_PRO5	Hypoxia up-regulated protein 1	HYOU1	B3KXH0	Q9Y4L1	5.3456	0.8085	XT NP A	2023ms1276	response to ischemia [GO:0002931]; endoplasmic reticulum to Golgi vesicle-mediated transport [GO:0006888]; response to endoplasmic reticulum stress [GO:0034976]; cellular response to hypoxia [GO:0071456]; negative regulation of hypoxia-induced intrinsic apoptotic signaling pathway [GO:1903298]; negative regulation of endoplasmic reticulum stress-induced neuron intrinsic apoptotic signaling pathway [GO:1903382]	protein binding [GO:0005515]; ATP binding [GO:0005524]; unfolded protein binding [GO:0051082]; chaperone binding [GO:0051087]	extracellular region [GO:0005576]; endoplasmic reticulum [GO:0005783]; endoplasmic reticulum lumen [GO:0005788]; smooth endoplasmic reticulum [GO:0005790]; focal adhesion [GO:0005925]; membrane [GO:0016020]; extracellular exosome [GO:0070062]; endocytic vesicle lumen [GO:0071682]; endoplasmic reticulum chaperone complex [GO:0034663]
Nafisa_PRO4	Hypoxia up-regulated protein 1	HYOU1	B3KXH0	Q9Y4L1	5.3792	0.807	XT NP A	2023ms1276	response to ischemia [GO:0002931]; endoplasmic reticulum to Golgi vesicle-mediated transport [GO:0006888]; response to endoplasmic reticulum stress [GO:0034976]; cellular response to hypoxia [GO:0071456]; negative regulation of hypoxia-induced intrinsic apoptotic signaling pathway [GO:1903298]; negative regulation of endoplasmic reticulum stress-induced neuron intrinsic apoptotic signaling pathway [GO:1903382]	protein binding [GO:0005515]; ATP binding [GO:0005524]; unfolded protein binding [GO:0051082]; chaperone binding [GO:0051087]	extracellular region [GO:0005576]; endoplasmic reticulum [GO:0005783]; endoplasmic reticulum lumen [GO:0005788]; smooth endoplasmic reticulum [GO:0005790]; focal adhesion [GO:0005925]; membrane [GO:0016020]; extracellular exosome [GO:0070062]; endocytic vesicle lumen [GO:0071682]; endoplasmic reticulum chaperone complex [GO:0034663]
Nafisa_PRO3	Hypoxia up-regulated protein 1	HYOU1	B3KXH0	Q9Y4L1	5.4054	0.8349	XT NP A	2023ms1276	response to ischemia [GO:0002931]; endoplasmic reticulum to Golgi vesicle-mediated transport [GO:0006888]; response to endoplasmic reticulum stress [GO:0034976]; cellular response to hypoxia [GO:0071456]; negative regulation of hypoxia-induced intrinsic apoptotic signaling pathway [GO:1903298]; negative regulation of endoplasmic reticulum stress-induced neuron intrinsic apoptotic signaling pathway [GO:1903382]	protein binding [GO:0005515]; ATP binding [GO:0005524]; unfolded protein binding [GO:0051082]; chaperone binding [GO:0051087]	extracellular region [GO:0005576]; endoplasmic reticulum [GO:0005783]; endoplasmic reticulum lumen [GO:0005788]; smooth endoplasmic reticulum [GO:0005790]; focal adhesion [GO:0005925]; membrane [GO:0016020]; extracellular exosome [GO:0070062]; endocytic vesicle lumen [GO:0071682]; endoplasmic reticulum chaperone complex [GO:0034663]
Nafisa_PRO2	Hypoxia up-regulated protein 1	HYOU1	B3KXH0	Q9Y4L1	5.3536	0.8019	XT NP A	2023ms1276	response to ischemia [GO:0002931]; endoplasmic reticulum to Golgi vesicle-mediated transport [GO:0006888]; response to endoplasmic reticulum stress [GO:0034976]; cellular response to hypoxia [GO:0071456]; negative regulation of hypoxia-induced intrinsic apoptotic signaling pathway [GO:1903298]; negative regulation of endoplasmic reticulum stress-induced neuron intrinsic apoptotic signaling pathway [GO:1903382]	protein binding [GO:0005515]; ATP binding [GO:0005524]; unfolded protein binding [GO:0051082]; chaperone binding [GO:0051087]	extracellular region [GO:0005576]; endoplasmic reticulum [GO:0005783]; endoplasmic reticulum lumen [GO:0005788]; smooth endoplasmic reticulum [GO:0005790]; focal adhesion [GO:0005925]; membrane [GO:0016020]; extracellular exosome [GO:0070062]; endocytic vesicle lumen [GO:0071682]; endoplasmic reticulum chaperone complex [GO:0034663]
Nafisa_PRO1	Hypoxia up-regulated protein 1	HYOU1	B3KXH0	Q9Y4L1	5.33	0.7827	XT NP A	2023ms1276	response to ischemia [GO:0002931]; endoplasmic reticulum to Golgi vesicle-mediated transport [GO:0006888]; response to endoplasmic reticulum stress [GO:0034976]; cellular response to hypoxia [GO:0071456]; negative regulation of hypoxia-induced intrinsic apoptotic signaling pathway [GO:1903298]; negative regulation of endoplasmic reticulum stress-induced neuron intrinsic apoptotic signaling pathway [GO:1903382]	protein binding [GO:0005515]; ATP binding [GO:0005524]; unfolded protein binding [GO:0051082]; chaperone binding [GO:0051087]	extracellular region [GO:0005576]; endoplasmic reticulum [GO:0005783]; endoplasmic reticulum lumen [GO:0005788]; smooth endoplasmic reticulum [GO:0005790]; focal adhesion [GO:0005925]; membrane [GO:0016020]; extracellular exosome [GO:0070062]; endocytic vesicle lumen [GO:0071682]; endoplasmic reticulum chaperone complex [GO:0034663]
Nafisa_SEN7	pre-rRNA 2'-O-ribose RNA methyltransferase FTSJ3	FTSJ3	Q8IY81	Q8IY81	4.783	0.1702	XT NP A	2023ms1276	enzyme-directed rRNA 2'-O-methylation [GO:0000453]; RNA methylation [GO:0001510]; maturation of LSU-rRNA from tricistronic rRNA transcript (SSU-rRNA, 5.8S rRNA, LSU-rRNA) [GO:0000463]; rRNA methylation [GO:0031167]; maturation of 5.8S rRNA from tricistronic rRNA transcript (SSU-rRNA, 5.8S rRNA, LSU-rRNA) [GO:0000466]	RNA binding [GO:0003723]; protein binding [GO:0005515]; RNA 2'-O-methyltransferase activity [GO:0062105]; rRNA (uridine-2'-O-)-methyltransferase activity [GO:0008650]; rRNA (guanine) methyltransferase activity [GO:0016435]; RNA methyltransferase activity [GO:0008173]	nucleoplasm [GO:0005654]; chromosome [GO:0005694]; nucleolus [GO:0005730]; preribosome, small subunit precursor [GO:0030688]; preribosome, large subunit precursor [GO:0030687]
Nafisa_SEN6	pre-rRNA 2'-O-ribose RNA methyltransferase FTSJ3	FTSJ3	Q8IY81	Q8IY81	4.8498	0.2227	XT NP A	2023ms1276	enzyme-directed rRNA 2'-O-methylation [GO:0000453]; RNA methylation [GO:0001510]; maturation of LSU-rRNA from tricistronic rRNA transcript (SSU-rRNA, 5.8S rRNA, LSU-rRNA) [GO:0000463]; rRNA methylation [GO:0031167]; maturation of 5.8S rRNA from tricistronic rRNA transcript (SSU-rRNA, 5.8S rRNA, LSU-rRNA) [GO:0000466]	RNA binding [GO:0003723]; protein binding [GO:0005515]; RNA 2'-O-methyltransferase activity [GO:0062105]; rRNA (uridine-2'-O-)-methyltransferase activity [GO:0008650]; rRNA (guanine) methyltransferase activity [GO:0016435]; RNA methyltransferase activity [GO:0008173]	nucleoplasm [GO:0005654]; chromosome [GO:0005694]; nucleolus [GO:0005730]; preribosome, small subunit precursor [GO:0030688]; preribosome, large subunit precursor [GO:0030687]
Nafisa_SEN5	pre-rRNA 2'-O-ribose RNA methyltransferase FTSJ3	FTSJ3	Q8IY81	Q8IY81	4.843	0.1899	XT NP A	2023ms1276	enzyme-directed rRNA 2'-O-methylation [GO:0000453]; RNA methylation [GO:0001510]; maturation of LSU-rRNA from tricistronic rRNA transcript (SSU-rRNA, 5.8S rRNA, LSU-rRNA) [GO:0000463]; rRNA methylation [GO:0031167]; maturation of 5.8S rRNA from tricistronic rRNA transcript (SSU-rRNA, 5.8S rRNA, LSU-rRNA) [GO:0000466]	RNA binding [GO:0003723]; protein binding [GO:0005515]; RNA 2'-O-methyltransferase activity [GO:0062105]; rRNA (uridine-2'-O-)-methyltransferase activity [GO:0008650]; rRNA (guanine) methyltransferase activity [GO:0016435]; RNA methyltransferase activity [GO:0008173]	nucleoplasm [GO:0005654]; chromosome [GO:0005694]; nucleolus [GO:0005730]; preribosome, small subunit precursor [GO:0030688]; preribosome, large subunit precursor [GO:0030687]
Nafisa_SEN4	pre-rRNA 2'-O-ribose RNA methyltransferase FTSJ3	FTSJ3	Q8IY81	Q8IY81	4.9119	0.2915	XT NP A	2023ms1276	enzyme-directed rRNA 2'-O-methylation [GO:0000453]; RNA methylation [GO:0001510]; maturation of LSU-rRNA from tricistronic rRNA transcript (SSU-rRNA, 5.8S rRNA, LSU-rRNA) [GO:0000463]; rRNA methylation [GO:0031167]; maturation of 5.8S rRNA from tricistronic rRNA transcript (SSU-rRNA, 5.8S rRNA, LSU-rRNA) [GO:0000466]	RNA binding [GO:0003723]; protein binding [GO:0005515]; RNA 2'-O-methyltransferase activity [GO:0062105]; rRNA (uridine-2'-O-)-methyltransferase activity [GO:0008650]; rRNA (guanine) methyltransferase activity [GO:0016435]; RNA methyltransferase activity [GO:0008173]	nucleoplasm [GO:0005654]; chromosome [GO:0005694]; nucleolus [GO:0005730]; preribosome, small subunit precursor [GO:0030688]; preribosome, large subunit precursor [GO:0030687]
Nafisa_SEN3	pre-rRNA 2'-O-ribose RNA methyltransferase FTSJ3	FTSJ3	Q8IY81	Q8IY81	4.9111	0.2915	XT NP A	2023ms1276	enzyme-directed rRNA 2'-O-methylation [GO:0000453]; RNA methylation [GO:0001510]; maturation of LSU-rRNA from tricistronic rRNA transcript (SSU-rRNA, 5.8S rRNA, LSU-rRNA) [GO:0000463]; rRNA methylation [GO:0031167]; maturation of 5.8S rRNA from tricistronic rRNA transcript (SSU-rRNA, 5.8S rRNA, LSU-rRNA) [GO:0000466]	RNA binding [GO:0003723]; protein binding [GO:0005515]; RNA 2'-O-methyltransferase activity [GO:0062105]; rRNA (uridine-2'-O-)-methyltransferase activity [GO:0008650]; rRNA (guanine) methyltransferase activity [GO:0016435]; RNA methyltransferase activity [GO:0008173]	nucleoplasm [GO:0005654]; chromosome [GO:0005694]; nucleolus [GO:0005730]; preribosome, small subunit precursor [GO:0030688]; preribosome, large subunit precursor [GO:0030687]
Nafisa_SEN2	pre-rRNA 2'-O-ribose RNA methyltransferase FTSJ3	FTSJ3	Q8IY81	Q8IY81	4.82	0.187	XT NP A	2023ms1276	enzyme-directed rRNA 2'-O-methylation [GO:0000453]; RNA methylation [GO:0001510]; maturation of LSU-rRNA from tricistronic rRNA transcript (SSU-rRNA, 5.8S rRNA, LSU-rRNA) [GO:0000463]; rRNA methylation [GO:0031167]; maturation of 5.8S rRNA from tricistronic rRNA transcript (SSU-rRNA, 5.8S rRNA, LSU-rRNA) [GO:0000466]	RNA binding [GO:0003723]; protein binding [GO:0005515]; RNA 2'-O-methyltransferase activity [GO:0062105]; rRNA (uridine-2'-O-)-methyltransferase activity [GO:0008650]; rRNA (guanine) methyltransferase activity [GO:0016435]; RNA methyltransferase activity [GO:0008173]	nucleoplasm [GO:0005654]; chromosome [GO:0005694]; nucleolus [GO:0005730]; preribosome, small subunit precursor [GO:0030688]; preribosome, large subunit precursor [GO:0030687]
Nafisa_SEN1	pre-rRNA 2'-O-ribose RNA methyltransferase FTSJ3	FTSJ3	Q8IY81	Q8IY81	4.7483	0.1306	XT NP A	2023ms1276	enzyme-directed rRNA 2'-O-methylation [GO:0000453]; RNA methylation [GO:0001510]; maturation of LSU-rRNA from tricistronic rRNA transcript (SSU-rRNA, 5.8S rRNA, LSU-rRNA) [GO:0000463]; rRNA methylation [GO:0031167]; maturation of 5.8S rRNA from tricistronic rRNA transcript (SSU-rRNA, 5.8S rRNA, LSU-rRNA) [GO:0000466]	RNA binding [GO:0003723]; protein binding [GO:0005515]; RNA 2'-O-methyltransferase activity [GO:0062105]; rRNA (uridine-2'-O-)-methyltransferase activity [GO:0008650]; rRNA (guanine) methyltransferase activity [GO:0016435]; RNA methyltransferase activity [GO:0008173]	nucleoplasm [GO:0005654]; chromosome [GO:0005694]; nucleolus [GO:0005730]; preribosome, small subunit precursor [GO:0030688]; preribosome, large subunit precursor [GO:0030687]
Nafisa_PRO7	pre-rRNA 2'-O-ribose RNA methyltransferase FTSJ3	FTSJ3	Q8IY81	Q8IY81	4.7151	0.1603	XT NP A	2023ms1276	enzyme-directed rRNA 2'-O-methylation [GO:0000453]; RNA methylation [GO:0001510]; maturation of LSU-rRNA from tricistronic rRNA transcript (SSU-rRNA, 5.8S rRNA, LSU-rRNA) [GO:0000463]; rRNA methylation [GO:0031167]; maturation of 5.8S rRNA from tricistronic rRNA transcript (SSU-rRNA, 5.8S rRNA, LSU-rRNA) [GO:0000466]	RNA binding [GO:0003723]; protein binding [GO:0005515]; RNA 2'-O-methyltransferase activity [GO:0062105]; rRNA (uridine-2'-O-)-methyltransferase activity [GO:0008650]; rRNA (guanine) methyltransferase activity [GO:0016435]; RNA methyltransferase activity [GO:0008173]	nucleoplasm [GO:0005654]; chromosome [GO:0005694]; nucleolus [GO:0005730]; preribosome, small subunit precursor [GO:0030688]; preribosome, large subunit precursor [GO:0030687]
Nafisa_PRO6	pre-rRNA 2'-O-ribose RNA methyltransferase FTSJ3	FTSJ3	Q8IY81	Q8IY81	4.4962	-0.0489	XT NP A	2023ms1276	enzyme-directed rRNA 2'-O-methylation [GO:0000453]; RNA methylation [GO:0001510]; maturation of LSU-rRNA from tricistronic rRNA transcript (SSU-rRNA, 5.8S rRNA, LSU-rRNA) [GO:0000463]; rRNA methylation [GO:0031167]; maturation of 5.8S rRNA from tricistronic rRNA transcript (SSU-rRNA, 5.8S rRNA, LSU-rRNA) [GO:0000466]	RNA binding [GO:0003723]; protein binding [GO:0005515]; RNA 2'-O-methyltransferase activity [GO:0062105]; rRNA (uridine-2'-O-)-methyltransferase activity [GO:0008650]; rRNA (guanine) methyltransferase activity [GO:0016435]; RNA methyltransferase activity [GO:0008173]	nucleoplasm [GO:0005654]; chromosome [GO:0005694]; nucleolus [GO:0005730]; preribosome, small subunit precursor [GO:0030688]; preribosome, large subunit precursor [GO:0030687]
Nafisa_PRO5	pre-rRNA 2'-O-ribose RNA methyltransferase FTSJ3	FTSJ3	Q8IY81	Q8IY81	4.5533	0.0161	XT NP A	2023ms1276	enzyme-directed rRNA 2'-O-methylation [GO:0000453]; RNA methylation [GO:0001510]; maturation of LSU-rRNA from tricistronic rRNA transcript (SSU-rRNA, 5.8S rRNA, LSU-rRNA) [GO:0000463]; rRNA methylation [GO:0031167]; maturation of 5.8S rRNA from tricistronic rRNA transcript (SSU-rRNA, 5.8S rRNA, LSU-rRNA) [GO:0000466]	RNA binding [GO:0003723]; protein binding [GO:0005515]; RNA 2'-O-methyltransferase activity [GO:0062105]; rRNA (uridine-2'-O-)-methyltransferase activity [GO:0008650]; rRNA (guanine) methyltransferase activity [GO:0016435]; RNA methyltransferase activity [GO:0008173]	nucleoplasm [GO:0005654]; chromosome [GO:0005694]; nucleolus [GO:0005730]; preribosome, small subunit precursor [GO:0030688]; preribosome, large subunit precursor [GO:0030687]
Nafisa_PRO4	pre-rRNA 2'-O-ribose RNA methyltransferase FTSJ3	FTSJ3	Q8IY81	Q8IY81	4.7112	0.139	XT NP A	2023ms1276	enzyme-directed rRNA 2'-O-methylation [GO:0000453]; RNA methylation [GO:0001510]; maturation of LSU-rRNA from tricistronic rRNA transcript (SSU-rRNA, 5.8S rRNA, LSU-rRNA) [GO:0000463]; rRNA methylation [GO:0031167]; maturation of 5.8S rRNA from tricistronic rRNA transcript (SSU-rRNA, 5.8S rRNA, LSU-rRNA) [GO:0000466]	RNA binding [GO:0003723]; protein binding [GO:0005515]; RNA 2'-O-methyltransferase activity [GO:0062105]; rRNA (uridine-2'-O-)-methyltransferase activity [GO:0008650]; rRNA (guanine) methyltransferase activity [GO:0016435]; RNA methyltransferase activity [GO:0008173]	nucleoplasm [GO:0005654]; chromosome [GO:0005694]; nucleolus [GO:0005730]; preribosome, small subunit precursor [GO:0030688]; preribosome, large subunit precursor [GO:0030687]
Nafisa_PRO3	pre-rRNA 2'-O-ribose RNA methyltransferase FTSJ3	FTSJ3	Q8IY81	Q8IY81	4.6594	0.0889	XT NP A	2023ms1276	enzyme-directed rRNA 2'-O-methylation [GO:0000453]; RNA methylation [GO:0001510]; maturation of LSU-rRNA from tricistronic rRNA transcript (SSU-rRNA, 5.8S rRNA, LSU-rRNA) [GO:0000463]; rRNA methylation [GO:0031167]; maturation of 5.8S rRNA from tricistronic rRNA transcript (SSU-rRNA, 5.8S rRNA, LSU-rRNA) [GO:0000466]	RNA binding [GO:0003723]; protein binding [GO:0005515]; RNA 2'-O-methyltransferase activity [GO:0062105]; rRNA (uridine-2'-O-)-methyltransferase activity [GO:0008650]; rRNA (guanine) methyltransferase activity [GO:0016435]; RNA methyltransferase activity [GO:0008173]	nucleoplasm [GO:0005654]; chromosome [GO:0005694]; nucleolus [GO:0005730]; preribosome, small subunit precursor [GO:0030688]; preribosome, large subunit precursor [GO:0030687]
Nafisa_PRO2	pre-rRNA 2'-O-ribose RNA methyltransferase FTSJ3	FTSJ3	Q8IY81	Q8IY81	4.5867	0.0349	XT NP A	2023ms1276	enzyme-directed rRNA 2'-O-methylation [GO:0000453]; RNA methylation [GO:0001510]; maturation of LSU-rRNA from tricistronic rRNA transcript (SSU-rRNA, 5.8S rRNA, LSU-rRNA) [GO:0000463]; rRNA methylation [GO:0031167]; maturation of 5.8S rRNA from tricistronic rRNA transcript (SSU-rRNA, 5.8S rRNA, LSU-rRNA) [GO:0000466]	RNA binding [GO:0003723]; protein binding [GO:0005515]; RNA 2'-O-methyltransferase activity [GO:0062105]; rRNA (uridine-2'-O-)-methyltransferase activity [GO:0008650]; rRNA (guanine) methyltransferase activity [GO:0016435]; RNA methyltransferase activity [GO:0008173]	nucleoplasm [GO:0005654]; chromosome [GO:0005694]; nucleolus [GO:0005730]; preribosome, small subunit precursor [GO:0030688]; preribosome, large subunit precursor [GO:0030687]
Nafisa_PRO1	pre-rRNA 2'-O-ribose RNA methyltransferase FTSJ3	FTSJ3	Q8IY81	Q8IY81	4.5407	-0.0065	XT NP A	2023ms1276	enzyme-directed rRNA 2'-O-methylation [GO:0000453]; RNA methylation [GO:0001510]; maturation of LSU-rRNA from tricistronic rRNA transcript (SSU-rRNA, 5.8S rRNA, LSU-rRNA) [GO:0000463]; rRNA methylation [GO:0031167]; maturation of 5.8S rRNA from tricistronic rRNA transcript (SSU-rRNA, 5.8S rRNA, LSU-rRNA) [GO:0000466]	RNA binding [GO:0003723]; protein binding [GO:0005515]; RNA 2'-O-methyltransferase activity [GO:0062105]; rRNA (uridine-2'-O-)-methyltransferase activity [GO:0008650]; rRNA (guanine) methyltransferase activity [GO:0016435]; RNA methyltransferase activity [GO:0008173]	nucleoplasm [GO:0005654]; chromosome [GO:0005694]; nucleolus [GO:0005730]; preribosome, small subunit precursor [GO:0030688]; preribosome, large subunit precursor [GO:0030687]
Nafisa_SEN7	Rab3 GTPase-activating protein catalytic subunit;Rab3 GTPase-activating protein catalytic subunit	RAB3GAP1;RAB3GAP1	NA	A0A3Q1MFP2;A4FUE5	4.105	-0.5077	XT NP B	2023ms1276	;	;	;
Nafisa_SEN6	Rab3 GTPase-activating protein catalytic subunit;Rab3 GTPase-activating protein catalytic subunit	RAB3GAP1;RAB3GAP1	NA	A0A3Q1MFP2;A4FUE5	4.4414	-0.1857	XT NP B	2023ms1276	;	;	;
Nafisa_SEN5	Rab3 GTPase-activating protein catalytic subunit;Rab3 GTPase-activating protein catalytic subunit	RAB3GAP1;RAB3GAP1	NA	A0A3Q1MFP2;A4FUE5	4.2117	-0.4415	XT NP B	2023ms1276	;	;	;
Nafisa_SEN4	Rab3 GTPase-activating protein catalytic subunit;Rab3 GTPase-activating protein catalytic subunit	RAB3GAP1;RAB3GAP1	NA	A0A3Q1MFP2;A4FUE5	4.2521	-0.3683	XT NP B	2023ms1276	;	;	;
Nafisa_SEN3	Rab3 GTPase-activating protein catalytic subunit;Rab3 GTPase-activating protein catalytic subunit	RAB3GAP1;RAB3GAP1	NA	A0A3Q1MFP2;A4FUE5	4.2094	-0.4103	XT NP B	2023ms1276	;	;	;
Nafisa_SEN2	Rab3 GTPase-activating protein catalytic subunit;Rab3 GTPase-activating protein catalytic subunit	RAB3GAP1;RAB3GAP1	NA	A0A3Q1MFP2;A4FUE5	4.1376	-0.4953	XT NP B	2023ms1276	;	;	;
Nafisa_SEN1	Rab3 GTPase-activating protein catalytic subunit;Rab3 GTPase-activating protein catalytic subunit	RAB3GAP1;RAB3GAP1	NA	A0A3Q1MFP2;A4FUE5	4.4128	-0.2049	XT NP B	2023ms1276	;	;	;
Nafisa_PRO7	Rab3 GTPase-activating protein catalytic subunit;Rab3 GTPase-activating protein catalytic subunit	RAB3GAP1;RAB3GAP1	NA	A0A3Q1MFP2;A4FUE5	4.0989	-0.4559	XT NP B	2023ms1276	;	;	;
Nafisa_PRO6	Rab3 GTPase-activating protein catalytic subunit;Rab3 GTPase-activating protein catalytic subunit	RAB3GAP1;RAB3GAP1	NA	A0A3Q1MFP2;A4FUE5	4.0743	-0.4707	XT NP B	2023ms1276	;	;	;
Nafisa_PRO5	Rab3 GTPase-activating protein catalytic subunit;Rab3 GTPase-activating protein catalytic subunit	RAB3GAP1;RAB3GAP1	NA	A0A3Q1MFP2;A4FUE5	4.0485	-0.4887	XT NP B	2023ms1276	;	;	;
Nafisa_PRO4	Rab3 GTPase-activating protein catalytic subunit;Rab3 GTPase-activating protein catalytic subunit	RAB3GAP1;RAB3GAP1	NA	A0A3Q1MFP2;A4FUE5	4.0352	-0.537	XT NP B	2023ms1276	;	;	;
Nafisa_PRO3	Rab3 GTPase-activating protein catalytic subunit;Rab3 GTPase-activating protein catalytic subunit	RAB3GAP1;RAB3GAP1	NA	A0A3Q1MFP2;A4FUE5	4.0007	-0.5698	XT NP B	2023ms1276	;	;	;
Nafisa_PRO2	Rab3 GTPase-activating protein catalytic subunit;Rab3 GTPase-activating protein catalytic subunit	RAB3GAP1;RAB3GAP1	NA	A0A3Q1MFP2;A4FUE5	3.9421	-0.6097	XT NP B	2023ms1276	;	;	;
Nafisa_PRO1	Rab3 GTPase-activating protein catalytic subunit;Rab3 GTPase-activating protein catalytic subunit	RAB3GAP1;RAB3GAP1	NA	A0A3Q1MFP2;A4FUE5	3.9429	-0.6044	XT NP B	2023ms1276	;	;	;
Nafisa_SEN7	THUMP domain-containing protein 3	THUMPD3	A0A024R2F4	Q2T9W2	4.0046	-0.6082	XT NP A	2023ms1276	NA	NA	NA
Nafisa_SEN6	THUMP domain-containing protein 3	THUMPD3	A0A024R2F4	Q2T9W2	3.8434	-0.7837	XT NP A	2023ms1276	NA	NA	NA
Nafisa_SEN5	THUMP domain-containing protein 3	THUMPD3	A0A024R2F4	Q2T9W2	3.9599	-0.6932	XT NP A	2023ms1276	NA	NA	NA
Nafisa_SEN4	THUMP domain-containing protein 3	THUMPD3	A0A024R2F4	Q2T9W2	4.052	-0.5683	XT NP A	2023ms1276	NA	NA	NA
Nafisa_SEN3	THUMP domain-containing protein 3	THUMPD3	A0A024R2F4	Q2T9W2	4.0508	-0.5689	XT NP A	2023ms1276	NA	NA	NA
Nafisa_SEN2	THUMP domain-containing protein 3	THUMPD3	A0A024R2F4	Q2T9W2	3.9351	-0.6978	XT NP A	2023ms1276	NA	NA	NA
Nafisa_SEN1	THUMP domain-containing protein 3	THUMPD3	A0A024R2F4	Q2T9W2	3.8709	-0.7468	XT NP A	2023ms1276	NA	NA	NA
Nafisa_PRO7	THUMP domain-containing protein 3	THUMPD3	A0A024R2F4	Q2T9W2	4.3749	-0.18	XT NP A	2023ms1276	NA	NA	NA
Nafisa_PRO6	THUMP domain-containing protein 3	THUMPD3	A0A024R2F4	Q2T9W2	4.3985	-0.1466	XT NP A	2023ms1276	NA	NA	NA
Nafisa_PRO5	THUMP domain-containing protein 3	THUMPD3	A0A024R2F4	Q2T9W2	4.4015	-0.1357	XT NP A	2023ms1276	NA	NA	NA
Nafisa_PRO4	THUMP domain-containing protein 3	THUMPD3	A0A024R2F4	Q2T9W2	4.5187	-0.0536	XT NP A	2023ms1276	NA	NA	NA
Nafisa_PRO3	THUMP domain-containing protein 3	THUMPD3	A0A024R2F4	Q2T9W2	4.4083	-0.1623	XT NP A	2023ms1276	NA	NA	NA
Nafisa_PRO2	THUMP domain-containing protein 3	THUMPD3	A0A024R2F4	Q2T9W2	4.375	-0.1768	XT NP A	2023ms1276	NA	NA	NA
Nafisa_PRO1	THUMP domain-containing protein 3	THUMPD3	A0A024R2F4	Q2T9W2	4.4016	-0.1457	XT NP A	2023ms1276	NA	NA	NA
Nafisa_SEN7	Protein phosphatase 1 regulatory subunit 21	PPP1R21	Q6ZMI0	Q6ZMI0	5.1031	0.4903	XT NP A	2023ms1276	NA	NA	early endosome [GO:0005769]; membrane [GO:0016020]
Nafisa_SEN6	Protein phosphatase 1 regulatory subunit 21	PPP1R21	Q6ZMI0	Q6ZMI0	5.1215	0.4945	XT NP A	2023ms1276	NA	NA	early endosome [GO:0005769]; membrane [GO:0016020]
Nafisa_SEN5	Protein phosphatase 1 regulatory subunit 21	PPP1R21	Q6ZMI0	Q6ZMI0	5.2016	0.5485	XT NP A	2023ms1276	NA	NA	early endosome [GO:0005769]; membrane [GO:0016020]
Nafisa_SEN4	Protein phosphatase 1 regulatory subunit 21	PPP1R21	Q6ZMI0	Q6ZMI0	5.118	0.4977	XT NP A	2023ms1276	NA	NA	early endosome [GO:0005769]; membrane [GO:0016020]
Nafisa_SEN3	Protein phosphatase 1 regulatory subunit 21	PPP1R21	Q6ZMI0	Q6ZMI0	5.0961	0.4764	XT NP A	2023ms1276	NA	NA	early endosome [GO:0005769]; membrane [GO:0016020]
Nafisa_SEN2	Protein phosphatase 1 regulatory subunit 21	PPP1R21	Q6ZMI0	Q6ZMI0	5.122	0.489	XT NP A	2023ms1276	NA	NA	early endosome [GO:0005769]; membrane [GO:0016020]
Nafisa_SEN1	Protein phosphatase 1 regulatory subunit 21	PPP1R21	Q6ZMI0	Q6ZMI0	5.1466	0.5289	XT NP A	2023ms1276	NA	NA	early endosome [GO:0005769]; membrane [GO:0016020]
Nafisa_PRO7	Protein phosphatase 1 regulatory subunit 21	PPP1R21	Q6ZMI0	Q6ZMI0	4.8887	0.3338	XT NP A	2023ms1276	NA	NA	early endosome [GO:0005769]; membrane [GO:0016020]
Nafisa_PRO6	Protein phosphatase 1 regulatory subunit 21	PPP1R21	Q6ZMI0	Q6ZMI0	4.8657	0.3207	XT NP A	2023ms1276	NA	NA	early endosome [GO:0005769]; membrane [GO:0016020]
Nafisa_PRO5	Protein phosphatase 1 regulatory subunit 21	PPP1R21	Q6ZMI0	Q6ZMI0	4.8709	0.3337	XT NP A	2023ms1276	NA	NA	early endosome [GO:0005769]; membrane [GO:0016020]
Nafisa_PRO4	Protein phosphatase 1 regulatory subunit 21	PPP1R21	Q6ZMI0	Q6ZMI0	4.8992	0.327	XT NP A	2023ms1276	NA	NA	early endosome [GO:0005769]; membrane [GO:0016020]
Nafisa_PRO3	Protein phosphatase 1 regulatory subunit 21	PPP1R21	Q6ZMI0	Q6ZMI0	4.9904	0.4199	XT NP A	2023ms1276	NA	NA	early endosome [GO:0005769]; membrane [GO:0016020]
Nafisa_PRO2	Protein phosphatase 1 regulatory subunit 21	PPP1R21	Q6ZMI0	Q6ZMI0	4.9146	0.3628	XT NP A	2023ms1276	NA	NA	early endosome [GO:0005769]; membrane [GO:0016020]
Nafisa_PRO1	Protein phosphatase 1 regulatory subunit 21	PPP1R21	Q6ZMI0	Q6ZMI0	4.8687	0.3214	XT NP A	2023ms1276	NA	NA	early endosome [GO:0005769]; membrane [GO:0016020]
Nafisa_SEN7	Signal recognition particle subunit SRP68	SRP68	Q9UHB9	Q9UHB9	6.6866	2.0738	XT NP A	2023ms1276	SRP-dependent cotranslational protein targeting to membrane [GO:0006614]; response to xenobiotic stimulus [GO:0009410]	ribosome binding [GO:0043022]; RNA binding [GO:0003723]; signal recognition particle binding [GO:0005047]; protein binding [GO:0005515]; 7S RNA binding [GO:0008312]; protein domain specific binding [GO:0019904]; endoplasmic reticulum signal peptide binding [GO:0030942]	nucleolus [GO:0005730]; endoplasmic reticulum [GO:0005783]; cytosol [GO:0005829]; ribosome [GO:0005840]; focal adhesion [GO:0005925]; signal recognition particle, endoplasmic reticulum targeting [GO:0005786]; signal recognition particle [GO:0048500]
Nafisa_SEN6	Signal recognition particle subunit SRP68	SRP68	Q9UHB9	Q9UHB9	6.7331	2.106	XT NP A	2023ms1276	SRP-dependent cotranslational protein targeting to membrane [GO:0006614]; response to xenobiotic stimulus [GO:0009410]	ribosome binding [GO:0043022]; RNA binding [GO:0003723]; signal recognition particle binding [GO:0005047]; protein binding [GO:0005515]; 7S RNA binding [GO:0008312]; protein domain specific binding [GO:0019904]; endoplasmic reticulum signal peptide binding [GO:0030942]	nucleolus [GO:0005730]; endoplasmic reticulum [GO:0005783]; cytosol [GO:0005829]; ribosome [GO:0005840]; focal adhesion [GO:0005925]; signal recognition particle, endoplasmic reticulum targeting [GO:0005786]; signal recognition particle [GO:0048500]
Nafisa_SEN5	Signal recognition particle subunit SRP68	SRP68	Q9UHB9	Q9UHB9	6.7901	2.137	XT NP A	2023ms1276	SRP-dependent cotranslational protein targeting to membrane [GO:0006614]; response to xenobiotic stimulus [GO:0009410]	ribosome binding [GO:0043022]; RNA binding [GO:0003723]; signal recognition particle binding [GO:0005047]; protein binding [GO:0005515]; 7S RNA binding [GO:0008312]; protein domain specific binding [GO:0019904]; endoplasmic reticulum signal peptide binding [GO:0030942]	nucleolus [GO:0005730]; endoplasmic reticulum [GO:0005783]; cytosol [GO:0005829]; ribosome [GO:0005840]; focal adhesion [GO:0005925]; signal recognition particle, endoplasmic reticulum targeting [GO:0005786]; signal recognition particle [GO:0048500]
Nafisa_SEN4	Signal recognition particle subunit SRP68	SRP68	Q9UHB9	Q9UHB9	6.7093	2.089	XT NP A	2023ms1276	SRP-dependent cotranslational protein targeting to membrane [GO:0006614]; response to xenobiotic stimulus [GO:0009410]	ribosome binding [GO:0043022]; RNA binding [GO:0003723]; signal recognition particle binding [GO:0005047]; protein binding [GO:0005515]; 7S RNA binding [GO:0008312]; protein domain specific binding [GO:0019904]; endoplasmic reticulum signal peptide binding [GO:0030942]	nucleolus [GO:0005730]; endoplasmic reticulum [GO:0005783]; cytosol [GO:0005829]; ribosome [GO:0005840]; focal adhesion [GO:0005925]; signal recognition particle, endoplasmic reticulum targeting [GO:0005786]; signal recognition particle [GO:0048500]
Nafisa_SEN3	Signal recognition particle subunit SRP68	SRP68	Q9UHB9	Q9UHB9	6.6843	2.0647	XT NP A	2023ms1276	SRP-dependent cotranslational protein targeting to membrane [GO:0006614]; response to xenobiotic stimulus [GO:0009410]	ribosome binding [GO:0043022]; RNA binding [GO:0003723]; signal recognition particle binding [GO:0005047]; protein binding [GO:0005515]; 7S RNA binding [GO:0008312]; protein domain specific binding [GO:0019904]; endoplasmic reticulum signal peptide binding [GO:0030942]	nucleolus [GO:0005730]; endoplasmic reticulum [GO:0005783]; cytosol [GO:0005829]; ribosome [GO:0005840]; focal adhesion [GO:0005925]; signal recognition particle, endoplasmic reticulum targeting [GO:0005786]; signal recognition particle [GO:0048500]
Nafisa_SEN2	Signal recognition particle subunit SRP68	SRP68	Q9UHB9	Q9UHB9	6.7371	2.1042	XT NP A	2023ms1276	SRP-dependent cotranslational protein targeting to membrane [GO:0006614]; response to xenobiotic stimulus [GO:0009410]	ribosome binding [GO:0043022]; RNA binding [GO:0003723]; signal recognition particle binding [GO:0005047]; protein binding [GO:0005515]; 7S RNA binding [GO:0008312]; protein domain specific binding [GO:0019904]; endoplasmic reticulum signal peptide binding [GO:0030942]	nucleolus [GO:0005730]; endoplasmic reticulum [GO:0005783]; cytosol [GO:0005829]; ribosome [GO:0005840]; focal adhesion [GO:0005925]; signal recognition particle, endoplasmic reticulum targeting [GO:0005786]; signal recognition particle [GO:0048500]
Nafisa_SEN1	Signal recognition particle subunit SRP68	SRP68	Q9UHB9	Q9UHB9	6.7202	2.1025	XT NP A	2023ms1276	SRP-dependent cotranslational protein targeting to membrane [GO:0006614]; response to xenobiotic stimulus [GO:0009410]	ribosome binding [GO:0043022]; RNA binding [GO:0003723]; signal recognition particle binding [GO:0005047]; protein binding [GO:0005515]; 7S RNA binding [GO:0008312]; protein domain specific binding [GO:0019904]; endoplasmic reticulum signal peptide binding [GO:0030942]	nucleolus [GO:0005730]; endoplasmic reticulum [GO:0005783]; cytosol [GO:0005829]; ribosome [GO:0005840]; focal adhesion [GO:0005925]; signal recognition particle, endoplasmic reticulum targeting [GO:0005786]; signal recognition particle [GO:0048500]
Nafisa_PRO7	Signal recognition particle subunit SRP68	SRP68	Q9UHB9	Q9UHB9	6.2365	1.6817	XT NP A	2023ms1276	SRP-dependent cotranslational protein targeting to membrane [GO:0006614]; response to xenobiotic stimulus [GO:0009410]	ribosome binding [GO:0043022]; RNA binding [GO:0003723]; signal recognition particle binding [GO:0005047]; protein binding [GO:0005515]; 7S RNA binding [GO:0008312]; protein domain specific binding [GO:0019904]; endoplasmic reticulum signal peptide binding [GO:0030942]	nucleolus [GO:0005730]; endoplasmic reticulum [GO:0005783]; cytosol [GO:0005829]; ribosome [GO:0005840]; focal adhesion [GO:0005925]; signal recognition particle, endoplasmic reticulum targeting [GO:0005786]; signal recognition particle [GO:0048500]
Nafisa_PRO6	Signal recognition particle subunit SRP68	SRP68	Q9UHB9	Q9UHB9	6.229	1.684	XT NP A	2023ms1276	SRP-dependent cotranslational protein targeting to membrane [GO:0006614]; response to xenobiotic stimulus [GO:0009410]	ribosome binding [GO:0043022]; RNA binding [GO:0003723]; signal recognition particle binding [GO:0005047]; protein binding [GO:0005515]; 7S RNA binding [GO:0008312]; protein domain specific binding [GO:0019904]; endoplasmic reticulum signal peptide binding [GO:0030942]	nucleolus [GO:0005730]; endoplasmic reticulum [GO:0005783]; cytosol [GO:0005829]; ribosome [GO:0005840]; focal adhesion [GO:0005925]; signal recognition particle, endoplasmic reticulum targeting [GO:0005786]; signal recognition particle [GO:0048500]
Nafisa_PRO5	Signal recognition particle subunit SRP68	SRP68	Q9UHB9	Q9UHB9	6.1374	1.6002	XT NP A	2023ms1276	SRP-dependent cotranslational protein targeting to membrane [GO:0006614]; response to xenobiotic stimulus [GO:0009410]	ribosome binding [GO:0043022]; RNA binding [GO:0003723]; signal recognition particle binding [GO:0005047]; protein binding [GO:0005515]; 7S RNA binding [GO:0008312]; protein domain specific binding [GO:0019904]; endoplasmic reticulum signal peptide binding [GO:0030942]	nucleolus [GO:0005730]; endoplasmic reticulum [GO:0005783]; cytosol [GO:0005829]; ribosome [GO:0005840]; focal adhesion [GO:0005925]; signal recognition particle, endoplasmic reticulum targeting [GO:0005786]; signal recognition particle [GO:0048500]
Nafisa_PRO4	Signal recognition particle subunit SRP68	SRP68	Q9UHB9	Q9UHB9	6.3003	1.7281	XT NP A	2023ms1276	SRP-dependent cotranslational protein targeting to membrane [GO:0006614]; response to xenobiotic stimulus [GO:0009410]	ribosome binding [GO:0043022]; RNA binding [GO:0003723]; signal recognition particle binding [GO:0005047]; protein binding [GO:0005515]; 7S RNA binding [GO:0008312]; protein domain specific binding [GO:0019904]; endoplasmic reticulum signal peptide binding [GO:0030942]	nucleolus [GO:0005730]; endoplasmic reticulum [GO:0005783]; cytosol [GO:0005829]; ribosome [GO:0005840]; focal adhesion [GO:0005925]; signal recognition particle, endoplasmic reticulum targeting [GO:0005786]; signal recognition particle [GO:0048500]
Nafisa_PRO3	Signal recognition particle subunit SRP68	SRP68	Q9UHB9	Q9UHB9	6.3031	1.7326	XT NP A	2023ms1276	SRP-dependent cotranslational protein targeting to membrane [GO:0006614]; response to xenobiotic stimulus [GO:0009410]	ribosome binding [GO:0043022]; RNA binding [GO:0003723]; signal recognition particle binding [GO:0005047]; protein binding [GO:0005515]; 7S RNA binding [GO:0008312]; protein domain specific binding [GO:0019904]; endoplasmic reticulum signal peptide binding [GO:0030942]	nucleolus [GO:0005730]; endoplasmic reticulum [GO:0005783]; cytosol [GO:0005829]; ribosome [GO:0005840]; focal adhesion [GO:0005925]; signal recognition particle, endoplasmic reticulum targeting [GO:0005786]; signal recognition particle [GO:0048500]
Nafisa_PRO2	Signal recognition particle subunit SRP68	SRP68	Q9UHB9	Q9UHB9	6.1948	1.6431	XT NP A	2023ms1276	SRP-dependent cotranslational protein targeting to membrane [GO:0006614]; response to xenobiotic stimulus [GO:0009410]	ribosome binding [GO:0043022]; RNA binding [GO:0003723]; signal recognition particle binding [GO:0005047]; protein binding [GO:0005515]; 7S RNA binding [GO:0008312]; protein domain specific binding [GO:0019904]; endoplasmic reticulum signal peptide binding [GO:0030942]	nucleolus [GO:0005730]; endoplasmic reticulum [GO:0005783]; cytosol [GO:0005829]; ribosome [GO:0005840]; focal adhesion [GO:0005925]; signal recognition particle, endoplasmic reticulum targeting [GO:0005786]; signal recognition particle [GO:0048500]
Nafisa_PRO1	Signal recognition particle subunit SRP68	SRP68	Q9UHB9	Q9UHB9	6.216	1.6687	XT NP A	2023ms1276	SRP-dependent cotranslational protein targeting to membrane [GO:0006614]; response to xenobiotic stimulus [GO:0009410]	ribosome binding [GO:0043022]; RNA binding [GO:0003723]; signal recognition particle binding [GO:0005047]; protein binding [GO:0005515]; 7S RNA binding [GO:0008312]; protein domain specific binding [GO:0019904]; endoplasmic reticulum signal peptide binding [GO:0030942]	nucleolus [GO:0005730]; endoplasmic reticulum [GO:0005783]; cytosol [GO:0005829]; ribosome [GO:0005840]; focal adhesion [GO:0005925]; signal recognition particle, endoplasmic reticulum targeting [GO:0005786]; signal recognition particle [GO:0048500]
Nafisa_SEN7	RNA-binding protein FUS;Isoform of P35637, Isoform Short of RNA-binding protein FUS;RNA-binding protein FUS	FUS;FUS;FUS	NA	P35637;P35637-2;Q28009	6.6481	2.0354	XT NP A	2023ms1276	mRNA stabilization [GO:0048255]; regulation of transcription, DNA-templated [GO:0006355]; regulation of transcription by RNA polymerase II [GO:0006357]; RNA splicing [GO:0008380]; regulation of RNA splicing [GO:0043484]; positive regulation of transcription, DNA-templated [GO:0045893]; protein homooligomerization [GO:0051260]; cellular response to calcium ion [GO:0071277]; positive regulation of double-strand break repair via homologous recombination [GO:1905168]; ;	DNA binding [GO:0003677]; chromatin binding [GO:0003682]; transcription coactivator activity [GO:0003713]; RNA binding [GO:0003723]; mRNA 3'-UTR binding [GO:0003730]; protein binding [GO:0005515]; estrogen receptor binding [GO:0030331]; myosin V binding [GO:0031489]; ionotropic glutamate receptor binding [GO:0035255]; identical protein binding [GO:0042802]; metal ion binding [GO:0046872]; retinoid X receptor binding [GO:0046965]; thyroid hormone receptor binding [GO:0046966]; transcription coregulator activity [GO:0003712]; ;	nucleus [GO:0005634]; nucleoplasm [GO:0005654]; perikaryon [GO:0043204]; dendritic spine head [GO:0044327]; perinuclear region of cytoplasm [GO:0048471]; polysome [GO:0005844]; ;
Nafisa_SEN6	RNA-binding protein FUS;Isoform of P35637, Isoform Short of RNA-binding protein FUS;RNA-binding protein FUS	FUS;FUS;FUS	NA	P35637;P35637-2;Q28009	6.668	2.0409	XT NP A	2023ms1276	mRNA stabilization [GO:0048255]; regulation of transcription, DNA-templated [GO:0006355]; regulation of transcription by RNA polymerase II [GO:0006357]; RNA splicing [GO:0008380]; regulation of RNA splicing [GO:0043484]; positive regulation of transcription, DNA-templated [GO:0045893]; protein homooligomerization [GO:0051260]; cellular response to calcium ion [GO:0071277]; positive regulation of double-strand break repair via homologous recombination [GO:1905168]; ;	DNA binding [GO:0003677]; chromatin binding [GO:0003682]; transcription coactivator activity [GO:0003713]; RNA binding [GO:0003723]; mRNA 3'-UTR binding [GO:0003730]; protein binding [GO:0005515]; estrogen receptor binding [GO:0030331]; myosin V binding [GO:0031489]; ionotropic glutamate receptor binding [GO:0035255]; identical protein binding [GO:0042802]; metal ion binding [GO:0046872]; retinoid X receptor binding [GO:0046965]; thyroid hormone receptor binding [GO:0046966]; transcription coregulator activity [GO:0003712]; ;	nucleus [GO:0005634]; nucleoplasm [GO:0005654]; perikaryon [GO:0043204]; dendritic spine head [GO:0044327]; perinuclear region of cytoplasm [GO:0048471]; polysome [GO:0005844]; ;
Nafisa_SEN5	RNA-binding protein FUS;Isoform of P35637, Isoform Short of RNA-binding protein FUS;RNA-binding protein FUS	FUS;FUS;FUS	NA	P35637;P35637-2;Q28009	6.6836	2.0305	XT NP A	2023ms1276	mRNA stabilization [GO:0048255]; regulation of transcription, DNA-templated [GO:0006355]; regulation of transcription by RNA polymerase II [GO:0006357]; RNA splicing [GO:0008380]; regulation of RNA splicing [GO:0043484]; positive regulation of transcription, DNA-templated [GO:0045893]; protein homooligomerization [GO:0051260]; cellular response to calcium ion [GO:0071277]; positive regulation of double-strand break repair via homologous recombination [GO:1905168]; ;	DNA binding [GO:0003677]; chromatin binding [GO:0003682]; transcription coactivator activity [GO:0003713]; RNA binding [GO:0003723]; mRNA 3'-UTR binding [GO:0003730]; protein binding [GO:0005515]; estrogen receptor binding [GO:0030331]; myosin V binding [GO:0031489]; ionotropic glutamate receptor binding [GO:0035255]; identical protein binding [GO:0042802]; metal ion binding [GO:0046872]; retinoid X receptor binding [GO:0046965]; thyroid hormone receptor binding [GO:0046966]; transcription coregulator activity [GO:0003712]; ;	nucleus [GO:0005634]; nucleoplasm [GO:0005654]; perikaryon [GO:0043204]; dendritic spine head [GO:0044327]; perinuclear region of cytoplasm [GO:0048471]; polysome [GO:0005844]; ;
Nafisa_SEN4	RNA-binding protein FUS;Isoform of P35637, Isoform Short of RNA-binding protein FUS;RNA-binding protein FUS	FUS;FUS;FUS	NA	P35637;P35637-2;Q28009	6.6599	2.0396	XT NP A	2023ms1276	mRNA stabilization [GO:0048255]; regulation of transcription, DNA-templated [GO:0006355]; regulation of transcription by RNA polymerase II [GO:0006357]; RNA splicing [GO:0008380]; regulation of RNA splicing [GO:0043484]; positive regulation of transcription, DNA-templated [GO:0045893]; protein homooligomerization [GO:0051260]; cellular response to calcium ion [GO:0071277]; positive regulation of double-strand break repair via homologous recombination [GO:1905168]; ;	DNA binding [GO:0003677]; chromatin binding [GO:0003682]; transcription coactivator activity [GO:0003713]; RNA binding [GO:0003723]; mRNA 3'-UTR binding [GO:0003730]; protein binding [GO:0005515]; estrogen receptor binding [GO:0030331]; myosin V binding [GO:0031489]; ionotropic glutamate receptor binding [GO:0035255]; identical protein binding [GO:0042802]; metal ion binding [GO:0046872]; retinoid X receptor binding [GO:0046965]; thyroid hormone receptor binding [GO:0046966]; transcription coregulator activity [GO:0003712]; ;	nucleus [GO:0005634]; nucleoplasm [GO:0005654]; perikaryon [GO:0043204]; dendritic spine head [GO:0044327]; perinuclear region of cytoplasm [GO:0048471]; polysome [GO:0005844]; ;
Nafisa_SEN3	RNA-binding protein FUS;Isoform of P35637, Isoform Short of RNA-binding protein FUS;RNA-binding protein FUS	FUS;FUS;FUS	NA	P35637;P35637-2;Q28009	6.6725	2.0528	XT NP A	2023ms1276	mRNA stabilization [GO:0048255]; regulation of transcription, DNA-templated [GO:0006355]; regulation of transcription by RNA polymerase II [GO:0006357]; RNA splicing [GO:0008380]; regulation of RNA splicing [GO:0043484]; positive regulation of transcription, DNA-templated [GO:0045893]; protein homooligomerization [GO:0051260]; cellular response to calcium ion [GO:0071277]; positive regulation of double-strand break repair via homologous recombination [GO:1905168]; ;	DNA binding [GO:0003677]; chromatin binding [GO:0003682]; transcription coactivator activity [GO:0003713]; RNA binding [GO:0003723]; mRNA 3'-UTR binding [GO:0003730]; protein binding [GO:0005515]; estrogen receptor binding [GO:0030331]; myosin V binding [GO:0031489]; ionotropic glutamate receptor binding [GO:0035255]; identical protein binding [GO:0042802]; metal ion binding [GO:0046872]; retinoid X receptor binding [GO:0046965]; thyroid hormone receptor binding [GO:0046966]; transcription coregulator activity [GO:0003712]; ;	nucleus [GO:0005634]; nucleoplasm [GO:0005654]; perikaryon [GO:0043204]; dendritic spine head [GO:0044327]; perinuclear region of cytoplasm [GO:0048471]; polysome [GO:0005844]; ;
Nafisa_SEN2	RNA-binding protein FUS;Isoform of P35637, Isoform Short of RNA-binding protein FUS;RNA-binding protein FUS	FUS;FUS;FUS	NA	P35637;P35637-2;Q28009	6.687	2.0541	XT NP A	2023ms1276	mRNA stabilization [GO:0048255]; regulation of transcription, DNA-templated [GO:0006355]; regulation of transcription by RNA polymerase II [GO:0006357]; RNA splicing [GO:0008380]; regulation of RNA splicing [GO:0043484]; positive regulation of transcription, DNA-templated [GO:0045893]; protein homooligomerization [GO:0051260]; cellular response to calcium ion [GO:0071277]; positive regulation of double-strand break repair via homologous recombination [GO:1905168]; ;	DNA binding [GO:0003677]; chromatin binding [GO:0003682]; transcription coactivator activity [GO:0003713]; RNA binding [GO:0003723]; mRNA 3'-UTR binding [GO:0003730]; protein binding [GO:0005515]; estrogen receptor binding [GO:0030331]; myosin V binding [GO:0031489]; ionotropic glutamate receptor binding [GO:0035255]; identical protein binding [GO:0042802]; metal ion binding [GO:0046872]; retinoid X receptor binding [GO:0046965]; thyroid hormone receptor binding [GO:0046966]; transcription coregulator activity [GO:0003712]; ;	nucleus [GO:0005634]; nucleoplasm [GO:0005654]; perikaryon [GO:0043204]; dendritic spine head [GO:0044327]; perinuclear region of cytoplasm [GO:0048471]; polysome [GO:0005844]; ;
Nafisa_SEN1	RNA-binding protein FUS;Isoform of P35637, Isoform Short of RNA-binding protein FUS;RNA-binding protein FUS	FUS;FUS;FUS	NA	P35637;P35637-2;Q28009	6.6824	2.0647	XT NP A	2023ms1276	mRNA stabilization [GO:0048255]; regulation of transcription, DNA-templated [GO:0006355]; regulation of transcription by RNA polymerase II [GO:0006357]; RNA splicing [GO:0008380]; regulation of RNA splicing [GO:0043484]; positive regulation of transcription, DNA-templated [GO:0045893]; protein homooligomerization [GO:0051260]; cellular response to calcium ion [GO:0071277]; positive regulation of double-strand break repair via homologous recombination [GO:1905168]; ;	DNA binding [GO:0003677]; chromatin binding [GO:0003682]; transcription coactivator activity [GO:0003713]; RNA binding [GO:0003723]; mRNA 3'-UTR binding [GO:0003730]; protein binding [GO:0005515]; estrogen receptor binding [GO:0030331]; myosin V binding [GO:0031489]; ionotropic glutamate receptor binding [GO:0035255]; identical protein binding [GO:0042802]; metal ion binding [GO:0046872]; retinoid X receptor binding [GO:0046965]; thyroid hormone receptor binding [GO:0046966]; transcription coregulator activity [GO:0003712]; ;	nucleus [GO:0005634]; nucleoplasm [GO:0005654]; perikaryon [GO:0043204]; dendritic spine head [GO:0044327]; perinuclear region of cytoplasm [GO:0048471]; polysome [GO:0005844]; ;
Nafisa_PRO7	RNA-binding protein FUS;Isoform of P35637, Isoform Short of RNA-binding protein FUS;RNA-binding protein FUS	FUS;FUS;FUS	NA	P35637;P35637-2;Q28009	6.2555	1.7007	XT NP A	2023ms1276	mRNA stabilization [GO:0048255]; regulation of transcription, DNA-templated [GO:0006355]; regulation of transcription by RNA polymerase II [GO:0006357]; RNA splicing [GO:0008380]; regulation of RNA splicing [GO:0043484]; positive regulation of transcription, DNA-templated [GO:0045893]; protein homooligomerization [GO:0051260]; cellular response to calcium ion [GO:0071277]; positive regulation of double-strand break repair via homologous recombination [GO:1905168]; ;	DNA binding [GO:0003677]; chromatin binding [GO:0003682]; transcription coactivator activity [GO:0003713]; RNA binding [GO:0003723]; mRNA 3'-UTR binding [GO:0003730]; protein binding [GO:0005515]; estrogen receptor binding [GO:0030331]; myosin V binding [GO:0031489]; ionotropic glutamate receptor binding [GO:0035255]; identical protein binding [GO:0042802]; metal ion binding [GO:0046872]; retinoid X receptor binding [GO:0046965]; thyroid hormone receptor binding [GO:0046966]; transcription coregulator activity [GO:0003712]; ;	nucleus [GO:0005634]; nucleoplasm [GO:0005654]; perikaryon [GO:0043204]; dendritic spine head [GO:0044327]; perinuclear region of cytoplasm [GO:0048471]; polysome [GO:0005844]; ;
Nafisa_PRO6	RNA-binding protein FUS;Isoform of P35637, Isoform Short of RNA-binding protein FUS;RNA-binding protein FUS	FUS;FUS;FUS	NA	P35637;P35637-2;Q28009	6.1679	1.6228	XT NP A	2023ms1276	mRNA stabilization [GO:0048255]; regulation of transcription, DNA-templated [GO:0006355]; regulation of transcription by RNA polymerase II [GO:0006357]; RNA splicing [GO:0008380]; regulation of RNA splicing [GO:0043484]; positive regulation of transcription, DNA-templated [GO:0045893]; protein homooligomerization [GO:0051260]; cellular response to calcium ion [GO:0071277]; positive regulation of double-strand break repair via homologous recombination [GO:1905168]; ;	DNA binding [GO:0003677]; chromatin binding [GO:0003682]; transcription coactivator activity [GO:0003713]; RNA binding [GO:0003723]; mRNA 3'-UTR binding [GO:0003730]; protein binding [GO:0005515]; estrogen receptor binding [GO:0030331]; myosin V binding [GO:0031489]; ionotropic glutamate receptor binding [GO:0035255]; identical protein binding [GO:0042802]; metal ion binding [GO:0046872]; retinoid X receptor binding [GO:0046965]; thyroid hormone receptor binding [GO:0046966]; transcription coregulator activity [GO:0003712]; ;	nucleus [GO:0005634]; nucleoplasm [GO:0005654]; perikaryon [GO:0043204]; dendritic spine head [GO:0044327]; perinuclear region of cytoplasm [GO:0048471]; polysome [GO:0005844]; ;
Nafisa_PRO5	RNA-binding protein FUS;Isoform of P35637, Isoform Short of RNA-binding protein FUS;RNA-binding protein FUS	FUS;FUS;FUS	NA	P35637;P35637-2;Q28009	6.1631	1.6259	XT NP A	2023ms1276	mRNA stabilization [GO:0048255]; regulation of transcription, DNA-templated [GO:0006355]; regulation of transcription by RNA polymerase II [GO:0006357]; RNA splicing [GO:0008380]; regulation of RNA splicing [GO:0043484]; positive regulation of transcription, DNA-templated [GO:0045893]; protein homooligomerization [GO:0051260]; cellular response to calcium ion [GO:0071277]; positive regulation of double-strand break repair via homologous recombination [GO:1905168]; ;	DNA binding [GO:0003677]; chromatin binding [GO:0003682]; transcription coactivator activity [GO:0003713]; RNA binding [GO:0003723]; mRNA 3'-UTR binding [GO:0003730]; protein binding [GO:0005515]; estrogen receptor binding [GO:0030331]; myosin V binding [GO:0031489]; ionotropic glutamate receptor binding [GO:0035255]; identical protein binding [GO:0042802]; metal ion binding [GO:0046872]; retinoid X receptor binding [GO:0046965]; thyroid hormone receptor binding [GO:0046966]; transcription coregulator activity [GO:0003712]; ;	nucleus [GO:0005634]; nucleoplasm [GO:0005654]; perikaryon [GO:0043204]; dendritic spine head [GO:0044327]; perinuclear region of cytoplasm [GO:0048471]; polysome [GO:0005844]; ;
Nafisa_PRO4	RNA-binding protein FUS;Isoform of P35637, Isoform Short of RNA-binding protein FUS;RNA-binding protein FUS	FUS;FUS;FUS	NA	P35637;P35637-2;Q28009	6.2649	1.6927	XT NP A	2023ms1276	mRNA stabilization [GO:0048255]; regulation of transcription, DNA-templated [GO:0006355]; regulation of transcription by RNA polymerase II [GO:0006357]; RNA splicing [GO:0008380]; regulation of RNA splicing [GO:0043484]; positive regulation of transcription, DNA-templated [GO:0045893]; protein homooligomerization [GO:0051260]; cellular response to calcium ion [GO:0071277]; positive regulation of double-strand break repair via homologous recombination [GO:1905168]; ;	DNA binding [GO:0003677]; chromatin binding [GO:0003682]; transcription coactivator activity [GO:0003713]; RNA binding [GO:0003723]; mRNA 3'-UTR binding [GO:0003730]; protein binding [GO:0005515]; estrogen receptor binding [GO:0030331]; myosin V binding [GO:0031489]; ionotropic glutamate receptor binding [GO:0035255]; identical protein binding [GO:0042802]; metal ion binding [GO:0046872]; retinoid X receptor binding [GO:0046965]; thyroid hormone receptor binding [GO:0046966]; transcription coregulator activity [GO:0003712]; ;	nucleus [GO:0005634]; nucleoplasm [GO:0005654]; perikaryon [GO:0043204]; dendritic spine head [GO:0044327]; perinuclear region of cytoplasm [GO:0048471]; polysome [GO:0005844]; ;
Nafisa_PRO3	RNA-binding protein FUS;Isoform of P35637, Isoform Short of RNA-binding protein FUS;RNA-binding protein FUS	FUS;FUS;FUS	NA	P35637;P35637-2;Q28009	6.3193	1.7488	XT NP A	2023ms1276	mRNA stabilization [GO:0048255]; regulation of transcription, DNA-templated [GO:0006355]; regulation of transcription by RNA polymerase II [GO:0006357]; RNA splicing [GO:0008380]; regulation of RNA splicing [GO:0043484]; positive regulation of transcription, DNA-templated [GO:0045893]; protein homooligomerization [GO:0051260]; cellular response to calcium ion [GO:0071277]; positive regulation of double-strand break repair via homologous recombination [GO:1905168]; ;	DNA binding [GO:0003677]; chromatin binding [GO:0003682]; transcription coactivator activity [GO:0003713]; RNA binding [GO:0003723]; mRNA 3'-UTR binding [GO:0003730]; protein binding [GO:0005515]; estrogen receptor binding [GO:0030331]; myosin V binding [GO:0031489]; ionotropic glutamate receptor binding [GO:0035255]; identical protein binding [GO:0042802]; metal ion binding [GO:0046872]; retinoid X receptor binding [GO:0046965]; thyroid hormone receptor binding [GO:0046966]; transcription coregulator activity [GO:0003712]; ;	nucleus [GO:0005634]; nucleoplasm [GO:0005654]; perikaryon [GO:0043204]; dendritic spine head [GO:0044327]; perinuclear region of cytoplasm [GO:0048471]; polysome [GO:0005844]; ;
Nafisa_PRO2	RNA-binding protein FUS;Isoform of P35637, Isoform Short of RNA-binding protein FUS;RNA-binding protein FUS	FUS;FUS;FUS	NA	P35637;P35637-2;Q28009	6.2471	1.6953	XT NP A	2023ms1276	mRNA stabilization [GO:0048255]; regulation of transcription, DNA-templated [GO:0006355]; regulation of transcription by RNA polymerase II [GO:0006357]; RNA splicing [GO:0008380]; regulation of RNA splicing [GO:0043484]; positive regulation of transcription, DNA-templated [GO:0045893]; protein homooligomerization [GO:0051260]; cellular response to calcium ion [GO:0071277]; positive regulation of double-strand break repair via homologous recombination [GO:1905168]; ;	DNA binding [GO:0003677]; chromatin binding [GO:0003682]; transcription coactivator activity [GO:0003713]; RNA binding [GO:0003723]; mRNA 3'-UTR binding [GO:0003730]; protein binding [GO:0005515]; estrogen receptor binding [GO:0030331]; myosin V binding [GO:0031489]; ionotropic glutamate receptor binding [GO:0035255]; identical protein binding [GO:0042802]; metal ion binding [GO:0046872]; retinoid X receptor binding [GO:0046965]; thyroid hormone receptor binding [GO:0046966]; transcription coregulator activity [GO:0003712]; ;	nucleus [GO:0005634]; nucleoplasm [GO:0005654]; perikaryon [GO:0043204]; dendritic spine head [GO:0044327]; perinuclear region of cytoplasm [GO:0048471]; polysome [GO:0005844]; ;
Nafisa_PRO1	RNA-binding protein FUS;Isoform of P35637, Isoform Short of RNA-binding protein FUS;RNA-binding protein FUS	FUS;FUS;FUS	NA	P35637;P35637-2;Q28009	6.1659	1.6186	XT NP A	2023ms1276	mRNA stabilization [GO:0048255]; regulation of transcription, DNA-templated [GO:0006355]; regulation of transcription by RNA polymerase II [GO:0006357]; RNA splicing [GO:0008380]; regulation of RNA splicing [GO:0043484]; positive regulation of transcription, DNA-templated [GO:0045893]; protein homooligomerization [GO:0051260]; cellular response to calcium ion [GO:0071277]; positive regulation of double-strand break repair via homologous recombination [GO:1905168]; ;	DNA binding [GO:0003677]; chromatin binding [GO:0003682]; transcription coactivator activity [GO:0003713]; RNA binding [GO:0003723]; mRNA 3'-UTR binding [GO:0003730]; protein binding [GO:0005515]; estrogen receptor binding [GO:0030331]; myosin V binding [GO:0031489]; ionotropic glutamate receptor binding [GO:0035255]; identical protein binding [GO:0042802]; metal ion binding [GO:0046872]; retinoid X receptor binding [GO:0046965]; thyroid hormone receptor binding [GO:0046966]; transcription coregulator activity [GO:0003712]; ;	nucleus [GO:0005634]; nucleoplasm [GO:0005654]; perikaryon [GO:0043204]; dendritic spine head [GO:0044327]; perinuclear region of cytoplasm [GO:0048471]; polysome [GO:0005844]; ;
Nafisa_SEN7	Proline-serine-threonine phosphatase-interacting protein 2	PSTPIP2	A0A0S2Z4R2	Q9H939	4.5958	-0.017	XT NP A	2023ms1276	cell migration [GO:0016477]; actin filament polymerization [GO:0030041]	actin filament binding [GO:0051015]	cytosol [GO:0005829]; cytoplasm [GO:0005737]; actin filament [GO:0005884]; plasma membrane [GO:0005886]
Nafisa_SEN6	Proline-serine-threonine phosphatase-interacting protein 2	PSTPIP2	A0A0S2Z4R2	Q9H939	4.6563	0.0292	XT NP A	2023ms1276	cell migration [GO:0016477]; actin filament polymerization [GO:0030041]	actin filament binding [GO:0051015]	cytosol [GO:0005829]; cytoplasm [GO:0005737]; actin filament [GO:0005884]; plasma membrane [GO:0005886]
Nafisa_SEN5	Proline-serine-threonine phosphatase-interacting protein 2	PSTPIP2	A0A0S2Z4R2	Q9H939	4.7735	0.1204	XT NP A	2023ms1276	cell migration [GO:0016477]; actin filament polymerization [GO:0030041]	actin filament binding [GO:0051015]	cytosol [GO:0005829]; cytoplasm [GO:0005737]; actin filament [GO:0005884]; plasma membrane [GO:0005886]
Nafisa_SEN4	Proline-serine-threonine phosphatase-interacting protein 2	PSTPIP2	A0A0S2Z4R2	Q9H939	4.6323	0.012	XT NP A	2023ms1276	cell migration [GO:0016477]; actin filament polymerization [GO:0030041]	actin filament binding [GO:0051015]	cytosol [GO:0005829]; cytoplasm [GO:0005737]; actin filament [GO:0005884]; plasma membrane [GO:0005886]
Nafisa_SEN3	Proline-serine-threonine phosphatase-interacting protein 2	PSTPIP2	A0A0S2Z4R2	Q9H939	4.6048	-0.0149	XT NP A	2023ms1276	cell migration [GO:0016477]; actin filament polymerization [GO:0030041]	actin filament binding [GO:0051015]	cytosol [GO:0005829]; cytoplasm [GO:0005737]; actin filament [GO:0005884]; plasma membrane [GO:0005886]
Nafisa_SEN2	Proline-serine-threonine phosphatase-interacting protein 2	PSTPIP2	A0A0S2Z4R2	Q9H939	4.6617	0.0288	XT NP A	2023ms1276	cell migration [GO:0016477]; actin filament polymerization [GO:0030041]	actin filament binding [GO:0051015]	cytosol [GO:0005829]; cytoplasm [GO:0005737]; actin filament [GO:0005884]; plasma membrane [GO:0005886]
Nafisa_SEN1	Proline-serine-threonine phosphatase-interacting protein 2	PSTPIP2	A0A0S2Z4R2	Q9H939	4.6421	0.0244	XT NP A	2023ms1276	cell migration [GO:0016477]; actin filament polymerization [GO:0030041]	actin filament binding [GO:0051015]	cytosol [GO:0005829]; cytoplasm [GO:0005737]; actin filament [GO:0005884]; plasma membrane [GO:0005886]
Nafisa_PRO7	Proline-serine-threonine phosphatase-interacting protein 2	PSTPIP2	A0A0S2Z4R2	Q9H939	4.1572	-0.3977	XT NP A	2023ms1276	cell migration [GO:0016477]; actin filament polymerization [GO:0030041]	actin filament binding [GO:0051015]	cytosol [GO:0005829]; cytoplasm [GO:0005737]; actin filament [GO:0005884]; plasma membrane [GO:0005886]
Nafisa_PRO6	Proline-serine-threonine phosphatase-interacting protein 2	PSTPIP2	A0A0S2Z4R2	Q9H939	4.2414	-0.3036	XT NP A	2023ms1276	cell migration [GO:0016477]; actin filament polymerization [GO:0030041]	actin filament binding [GO:0051015]	cytosol [GO:0005829]; cytoplasm [GO:0005737]; actin filament [GO:0005884]; plasma membrane [GO:0005886]
Nafisa_PRO5	Proline-serine-threonine phosphatase-interacting protein 2	PSTPIP2	A0A0S2Z4R2	Q9H939	4.1293	-0.4079	XT NP A	2023ms1276	cell migration [GO:0016477]; actin filament polymerization [GO:0030041]	actin filament binding [GO:0051015]	cytosol [GO:0005829]; cytoplasm [GO:0005737]; actin filament [GO:0005884]; plasma membrane [GO:0005886]
Nafisa_PRO4	Proline-serine-threonine phosphatase-interacting protein 2	PSTPIP2	A0A0S2Z4R2	Q9H939	3.9925	-0.5797	XT NP A	2023ms1276	cell migration [GO:0016477]; actin filament polymerization [GO:0030041]	actin filament binding [GO:0051015]	cytosol [GO:0005829]; cytoplasm [GO:0005737]; actin filament [GO:0005884]; plasma membrane [GO:0005886]
Nafisa_PRO3	Proline-serine-threonine phosphatase-interacting protein 2	PSTPIP2	A0A0S2Z4R2	Q9H939	4.0749	-0.4956	XT NP A	2023ms1276	cell migration [GO:0016477]; actin filament polymerization [GO:0030041]	actin filament binding [GO:0051015]	cytosol [GO:0005829]; cytoplasm [GO:0005737]; actin filament [GO:0005884]; plasma membrane [GO:0005886]
Nafisa_PRO2	Proline-serine-threonine phosphatase-interacting protein 2	PSTPIP2	A0A0S2Z4R2	Q9H939	3.9032	-0.6486	XT NP A	2023ms1276	cell migration [GO:0016477]; actin filament polymerization [GO:0030041]	actin filament binding [GO:0051015]	cytosol [GO:0005829]; cytoplasm [GO:0005737]; actin filament [GO:0005884]; plasma membrane [GO:0005886]
Nafisa_PRO1	Proline-serine-threonine phosphatase-interacting protein 2	PSTPIP2	A0A0S2Z4R2	Q9H939	3.8026	-0.7447	XT NP A	2023ms1276	cell migration [GO:0016477]; actin filament polymerization [GO:0030041]	actin filament binding [GO:0051015]	cytosol [GO:0005829]; cytoplasm [GO:0005737]; actin filament [GO:0005884]; plasma membrane [GO:0005886]
Nafisa_SEN7	MMS19 nucleotide excision repair protein homolog;Isoform of Q96T76, Isoform 5 of MMS19 nucleotide excision repair protein homolog;Isoform of Q96T76, Isoform 6 of MMS19 nucleotide excision repair protein homolog	MMS19;MMS19;MMS19	NA	Q96T76;Q96T76-8;Q96T76-9	4.3041	-0.3087	XT NP A	2023ms1276	phosphorelay signal transduction system [GO:0000160]; DNA metabolic process [GO:0006259]; DNA repair [GO:0006281]; nucleotide-excision repair [GO:0006289]; transcription, DNA-templated [GO:0006351]; cellular response to DNA damage stimulus [GO:0006974]; chromosome segregation [GO:0007059]; response to hormone [GO:0009725]; iron-sulfur cluster assembly [GO:0016226]; positive regulation of transcription, DNA-templated [GO:0045893]; protein maturation by iron-sulfur cluster transfer [GO:0097428]; positive regulation of double-strand break repair via homologous recombination [GO:1905168]; ;	transcription coactivator activity [GO:0003713]; protein binding [GO:0005515]; enzyme binding [GO:0019899]; signaling receptor complex adaptor activity [GO:0030159]; estrogen receptor binding [GO:0030331]; protein-macromolecule adaptor activity [GO:0030674]; ;	nucleus [GO:0005634]; nucleoplasm [GO:0005654]; cytoplasm [GO:0005737]; microtubule organizing center [GO:0005815]; spindle [GO:0005819]; cytosol [GO:0005829]; membrane [GO:0016020]; transcription factor TFIIH holo complex [GO:0005675]; MMXD complex [GO:0071817]; CIA complex [GO:0097361]; ;
Nafisa_SEN6	MMS19 nucleotide excision repair protein homolog;Isoform of Q96T76, Isoform 5 of MMS19 nucleotide excision repair protein homolog;Isoform of Q96T76, Isoform 6 of MMS19 nucleotide excision repair protein homolog	MMS19;MMS19;MMS19	NA	Q96T76;Q96T76-8;Q96T76-9	4.2846	-0.3425	XT NP A	2023ms1276	phosphorelay signal transduction system [GO:0000160]; DNA metabolic process [GO:0006259]; DNA repair [GO:0006281]; nucleotide-excision repair [GO:0006289]; transcription, DNA-templated [GO:0006351]; cellular response to DNA damage stimulus [GO:0006974]; chromosome segregation [GO:0007059]; response to hormone [GO:0009725]; iron-sulfur cluster assembly [GO:0016226]; positive regulation of transcription, DNA-templated [GO:0045893]; protein maturation by iron-sulfur cluster transfer [GO:0097428]; positive regulation of double-strand break repair via homologous recombination [GO:1905168]; ;	transcription coactivator activity [GO:0003713]; protein binding [GO:0005515]; enzyme binding [GO:0019899]; signaling receptor complex adaptor activity [GO:0030159]; estrogen receptor binding [GO:0030331]; protein-macromolecule adaptor activity [GO:0030674]; ;	nucleus [GO:0005634]; nucleoplasm [GO:0005654]; cytoplasm [GO:0005737]; microtubule organizing center [GO:0005815]; spindle [GO:0005819]; cytosol [GO:0005829]; membrane [GO:0016020]; transcription factor TFIIH holo complex [GO:0005675]; MMXD complex [GO:0071817]; CIA complex [GO:0097361]; ;
Nafisa_SEN5	MMS19 nucleotide excision repair protein homolog;Isoform of Q96T76, Isoform 5 of MMS19 nucleotide excision repair protein homolog;Isoform of Q96T76, Isoform 6 of MMS19 nucleotide excision repair protein homolog	MMS19;MMS19;MMS19	NA	Q96T76;Q96T76-8;Q96T76-9	4.2739	-0.3793	XT NP A	2023ms1276	phosphorelay signal transduction system [GO:0000160]; DNA metabolic process [GO:0006259]; DNA repair [GO:0006281]; nucleotide-excision repair [GO:0006289]; transcription, DNA-templated [GO:0006351]; cellular response to DNA damage stimulus [GO:0006974]; chromosome segregation [GO:0007059]; response to hormone [GO:0009725]; iron-sulfur cluster assembly [GO:0016226]; positive regulation of transcription, DNA-templated [GO:0045893]; protein maturation by iron-sulfur cluster transfer [GO:0097428]; positive regulation of double-strand break repair via homologous recombination [GO:1905168]; ;	transcription coactivator activity [GO:0003713]; protein binding [GO:0005515]; enzyme binding [GO:0019899]; signaling receptor complex adaptor activity [GO:0030159]; estrogen receptor binding [GO:0030331]; protein-macromolecule adaptor activity [GO:0030674]; ;	nucleus [GO:0005634]; nucleoplasm [GO:0005654]; cytoplasm [GO:0005737]; microtubule organizing center [GO:0005815]; spindle [GO:0005819]; cytosol [GO:0005829]; membrane [GO:0016020]; transcription factor TFIIH holo complex [GO:0005675]; MMXD complex [GO:0071817]; CIA complex [GO:0097361]; ;
Nafisa_SEN4	MMS19 nucleotide excision repair protein homolog;Isoform of Q96T76, Isoform 5 of MMS19 nucleotide excision repair protein homolog;Isoform of Q96T76, Isoform 6 of MMS19 nucleotide excision repair protein homolog	MMS19;MMS19;MMS19	NA	Q96T76;Q96T76-8;Q96T76-9	4.2782	-0.3422	XT NP A	2023ms1276	phosphorelay signal transduction system [GO:0000160]; DNA metabolic process [GO:0006259]; DNA repair [GO:0006281]; nucleotide-excision repair [GO:0006289]; transcription, DNA-templated [GO:0006351]; cellular response to DNA damage stimulus [GO:0006974]; chromosome segregation [GO:0007059]; response to hormone [GO:0009725]; iron-sulfur cluster assembly [GO:0016226]; positive regulation of transcription, DNA-templated [GO:0045893]; protein maturation by iron-sulfur cluster transfer [GO:0097428]; positive regulation of double-strand break repair via homologous recombination [GO:1905168]; ;	transcription coactivator activity [GO:0003713]; protein binding [GO:0005515]; enzyme binding [GO:0019899]; signaling receptor complex adaptor activity [GO:0030159]; estrogen receptor binding [GO:0030331]; protein-macromolecule adaptor activity [GO:0030674]; ;	nucleus [GO:0005634]; nucleoplasm [GO:0005654]; cytoplasm [GO:0005737]; microtubule organizing center [GO:0005815]; spindle [GO:0005819]; cytosol [GO:0005829]; membrane [GO:0016020]; transcription factor TFIIH holo complex [GO:0005675]; MMXD complex [GO:0071817]; CIA complex [GO:0097361]; ;
Nafisa_SEN3	MMS19 nucleotide excision repair protein homolog;Isoform of Q96T76, Isoform 5 of MMS19 nucleotide excision repair protein homolog;Isoform of Q96T76, Isoform 6 of MMS19 nucleotide excision repair protein homolog	MMS19;MMS19;MMS19	NA	Q96T76;Q96T76-8;Q96T76-9	4.3123	-0.3074	XT NP A	2023ms1276	phosphorelay signal transduction system [GO:0000160]; DNA metabolic process [GO:0006259]; DNA repair [GO:0006281]; nucleotide-excision repair [GO:0006289]; transcription, DNA-templated [GO:0006351]; cellular response to DNA damage stimulus [GO:0006974]; chromosome segregation [GO:0007059]; response to hormone [GO:0009725]; iron-sulfur cluster assembly [GO:0016226]; positive regulation of transcription, DNA-templated [GO:0045893]; protein maturation by iron-sulfur cluster transfer [GO:0097428]; positive regulation of double-strand break repair via homologous recombination [GO:1905168]; ;	transcription coactivator activity [GO:0003713]; protein binding [GO:0005515]; enzyme binding [GO:0019899]; signaling receptor complex adaptor activity [GO:0030159]; estrogen receptor binding [GO:0030331]; protein-macromolecule adaptor activity [GO:0030674]; ;	nucleus [GO:0005634]; nucleoplasm [GO:0005654]; cytoplasm [GO:0005737]; microtubule organizing center [GO:0005815]; spindle [GO:0005819]; cytosol [GO:0005829]; membrane [GO:0016020]; transcription factor TFIIH holo complex [GO:0005675]; MMXD complex [GO:0071817]; CIA complex [GO:0097361]; ;
Nafisa_SEN2	MMS19 nucleotide excision repair protein homolog;Isoform of Q96T76, Isoform 5 of MMS19 nucleotide excision repair protein homolog;Isoform of Q96T76, Isoform 6 of MMS19 nucleotide excision repair protein homolog	MMS19;MMS19;MMS19	NA	Q96T76;Q96T76-8;Q96T76-9	4.2692	-0.3637	XT NP A	2023ms1276	phosphorelay signal transduction system [GO:0000160]; DNA metabolic process [GO:0006259]; DNA repair [GO:0006281]; nucleotide-excision repair [GO:0006289]; transcription, DNA-templated [GO:0006351]; cellular response to DNA damage stimulus [GO:0006974]; chromosome segregation [GO:0007059]; response to hormone [GO:0009725]; iron-sulfur cluster assembly [GO:0016226]; positive regulation of transcription, DNA-templated [GO:0045893]; protein maturation by iron-sulfur cluster transfer [GO:0097428]; positive regulation of double-strand break repair via homologous recombination [GO:1905168]; ;	transcription coactivator activity [GO:0003713]; protein binding [GO:0005515]; enzyme binding [GO:0019899]; signaling receptor complex adaptor activity [GO:0030159]; estrogen receptor binding [GO:0030331]; protein-macromolecule adaptor activity [GO:0030674]; ;	nucleus [GO:0005634]; nucleoplasm [GO:0005654]; cytoplasm [GO:0005737]; microtubule organizing center [GO:0005815]; spindle [GO:0005819]; cytosol [GO:0005829]; membrane [GO:0016020]; transcription factor TFIIH holo complex [GO:0005675]; MMXD complex [GO:0071817]; CIA complex [GO:0097361]; ;
Nafisa_SEN1	MMS19 nucleotide excision repair protein homolog;Isoform of Q96T76, Isoform 5 of MMS19 nucleotide excision repair protein homolog;Isoform of Q96T76, Isoform 6 of MMS19 nucleotide excision repair protein homolog	MMS19;MMS19;MMS19	NA	Q96T76;Q96T76-8;Q96T76-9	4.2996	-0.3182	XT NP A	2023ms1276	phosphorelay signal transduction system [GO:0000160]; DNA metabolic process [GO:0006259]; DNA repair [GO:0006281]; nucleotide-excision repair [GO:0006289]; transcription, DNA-templated [GO:0006351]; cellular response to DNA damage stimulus [GO:0006974]; chromosome segregation [GO:0007059]; response to hormone [GO:0009725]; iron-sulfur cluster assembly [GO:0016226]; positive regulation of transcription, DNA-templated [GO:0045893]; protein maturation by iron-sulfur cluster transfer [GO:0097428]; positive regulation of double-strand break repair via homologous recombination [GO:1905168]; ;	transcription coactivator activity [GO:0003713]; protein binding [GO:0005515]; enzyme binding [GO:0019899]; signaling receptor complex adaptor activity [GO:0030159]; estrogen receptor binding [GO:0030331]; protein-macromolecule adaptor activity [GO:0030674]; ;	nucleus [GO:0005634]; nucleoplasm [GO:0005654]; cytoplasm [GO:0005737]; microtubule organizing center [GO:0005815]; spindle [GO:0005819]; cytosol [GO:0005829]; membrane [GO:0016020]; transcription factor TFIIH holo complex [GO:0005675]; MMXD complex [GO:0071817]; CIA complex [GO:0097361]; ;
Nafisa_PRO7	MMS19 nucleotide excision repair protein homolog;Isoform of Q96T76, Isoform 5 of MMS19 nucleotide excision repair protein homolog;Isoform of Q96T76, Isoform 6 of MMS19 nucleotide excision repair protein homolog	MMS19;MMS19;MMS19	NA	Q96T76;Q96T76-8;Q96T76-9	3.9447	-0.6101	XT NP A	2023ms1276	phosphorelay signal transduction system [GO:0000160]; DNA metabolic process [GO:0006259]; DNA repair [GO:0006281]; nucleotide-excision repair [GO:0006289]; transcription, DNA-templated [GO:0006351]; cellular response to DNA damage stimulus [GO:0006974]; chromosome segregation [GO:0007059]; response to hormone [GO:0009725]; iron-sulfur cluster assembly [GO:0016226]; positive regulation of transcription, DNA-templated [GO:0045893]; protein maturation by iron-sulfur cluster transfer [GO:0097428]; positive regulation of double-strand break repair via homologous recombination [GO:1905168]; ;	transcription coactivator activity [GO:0003713]; protein binding [GO:0005515]; enzyme binding [GO:0019899]; signaling receptor complex adaptor activity [GO:0030159]; estrogen receptor binding [GO:0030331]; protein-macromolecule adaptor activity [GO:0030674]; ;	nucleus [GO:0005634]; nucleoplasm [GO:0005654]; cytoplasm [GO:0005737]; microtubule organizing center [GO:0005815]; spindle [GO:0005819]; cytosol [GO:0005829]; membrane [GO:0016020]; transcription factor TFIIH holo complex [GO:0005675]; MMXD complex [GO:0071817]; CIA complex [GO:0097361]; ;
Nafisa_PRO6	MMS19 nucleotide excision repair protein homolog;Isoform of Q96T76, Isoform 5 of MMS19 nucleotide excision repair protein homolog;Isoform of Q96T76, Isoform 6 of MMS19 nucleotide excision repair protein homolog	MMS19;MMS19;MMS19	NA	Q96T76;Q96T76-8;Q96T76-9	3.5155	-1.0296	XT NP A	2023ms1276	phosphorelay signal transduction system [GO:0000160]; DNA metabolic process [GO:0006259]; DNA repair [GO:0006281]; nucleotide-excision repair [GO:0006289]; transcription, DNA-templated [GO:0006351]; cellular response to DNA damage stimulus [GO:0006974]; chromosome segregation [GO:0007059]; response to hormone [GO:0009725]; iron-sulfur cluster assembly [GO:0016226]; positive regulation of transcription, DNA-templated [GO:0045893]; protein maturation by iron-sulfur cluster transfer [GO:0097428]; positive regulation of double-strand break repair via homologous recombination [GO:1905168]; ;	transcription coactivator activity [GO:0003713]; protein binding [GO:0005515]; enzyme binding [GO:0019899]; signaling receptor complex adaptor activity [GO:0030159]; estrogen receptor binding [GO:0030331]; protein-macromolecule adaptor activity [GO:0030674]; ;	nucleus [GO:0005634]; nucleoplasm [GO:0005654]; cytoplasm [GO:0005737]; microtubule organizing center [GO:0005815]; spindle [GO:0005819]; cytosol [GO:0005829]; membrane [GO:0016020]; transcription factor TFIIH holo complex [GO:0005675]; MMXD complex [GO:0071817]; CIA complex [GO:0097361]; ;
Nafisa_PRO5	MMS19 nucleotide excision repair protein homolog;Isoform of Q96T76, Isoform 5 of MMS19 nucleotide excision repair protein homolog;Isoform of Q96T76, Isoform 6 of MMS19 nucleotide excision repair protein homolog	MMS19;MMS19;MMS19	NA	Q96T76;Q96T76-8;Q96T76-9	3.9042	-0.633	XT NP A	2023ms1276	phosphorelay signal transduction system [GO:0000160]; DNA metabolic process [GO:0006259]; DNA repair [GO:0006281]; nucleotide-excision repair [GO:0006289]; transcription, DNA-templated [GO:0006351]; cellular response to DNA damage stimulus [GO:0006974]; chromosome segregation [GO:0007059]; response to hormone [GO:0009725]; iron-sulfur cluster assembly [GO:0016226]; positive regulation of transcription, DNA-templated [GO:0045893]; protein maturation by iron-sulfur cluster transfer [GO:0097428]; positive regulation of double-strand break repair via homologous recombination [GO:1905168]; ;	transcription coactivator activity [GO:0003713]; protein binding [GO:0005515]; enzyme binding [GO:0019899]; signaling receptor complex adaptor activity [GO:0030159]; estrogen receptor binding [GO:0030331]; protein-macromolecule adaptor activity [GO:0030674]; ;	nucleus [GO:0005634]; nucleoplasm [GO:0005654]; cytoplasm [GO:0005737]; microtubule organizing center [GO:0005815]; spindle [GO:0005819]; cytosol [GO:0005829]; membrane [GO:0016020]; transcription factor TFIIH holo complex [GO:0005675]; MMXD complex [GO:0071817]; CIA complex [GO:0097361]; ;
Nafisa_PRO4	MMS19 nucleotide excision repair protein homolog;Isoform of Q96T76, Isoform 5 of MMS19 nucleotide excision repair protein homolog;Isoform of Q96T76, Isoform 6 of MMS19 nucleotide excision repair protein homolog	MMS19;MMS19;MMS19	NA	Q96T76;Q96T76-8;Q96T76-9	3.8672	-0.7051	XT NP A	2023ms1276	phosphorelay signal transduction system [GO:0000160]; DNA metabolic process [GO:0006259]; DNA repair [GO:0006281]; nucleotide-excision repair [GO:0006289]; transcription, DNA-templated [GO:0006351]; cellular response to DNA damage stimulus [GO:0006974]; chromosome segregation [GO:0007059]; response to hormone [GO:0009725]; iron-sulfur cluster assembly [GO:0016226]; positive regulation of transcription, DNA-templated [GO:0045893]; protein maturation by iron-sulfur cluster transfer [GO:0097428]; positive regulation of double-strand break repair via homologous recombination [GO:1905168]; ;	transcription coactivator activity [GO:0003713]; protein binding [GO:0005515]; enzyme binding [GO:0019899]; signaling receptor complex adaptor activity [GO:0030159]; estrogen receptor binding [GO:0030331]; protein-macromolecule adaptor activity [GO:0030674]; ;	nucleus [GO:0005634]; nucleoplasm [GO:0005654]; cytoplasm [GO:0005737]; microtubule organizing center [GO:0005815]; spindle [GO:0005819]; cytosol [GO:0005829]; membrane [GO:0016020]; transcription factor TFIIH holo complex [GO:0005675]; MMXD complex [GO:0071817]; CIA complex [GO:0097361]; ;
Nafisa_PRO3	MMS19 nucleotide excision repair protein homolog;Isoform of Q96T76, Isoform 5 of MMS19 nucleotide excision repair protein homolog;Isoform of Q96T76, Isoform 6 of MMS19 nucleotide excision repair protein homolog	MMS19;MMS19;MMS19	NA	Q96T76;Q96T76-8;Q96T76-9	4.0077	-0.5629	XT NP A	2023ms1276	phosphorelay signal transduction system [GO:0000160]; DNA metabolic process [GO:0006259]; DNA repair [GO:0006281]; nucleotide-excision repair [GO:0006289]; transcription, DNA-templated [GO:0006351]; cellular response to DNA damage stimulus [GO:0006974]; chromosome segregation [GO:0007059]; response to hormone [GO:0009725]; iron-sulfur cluster assembly [GO:0016226]; positive regulation of transcription, DNA-templated [GO:0045893]; protein maturation by iron-sulfur cluster transfer [GO:0097428]; positive regulation of double-strand break repair via homologous recombination [GO:1905168]; ;	transcription coactivator activity [GO:0003713]; protein binding [GO:0005515]; enzyme binding [GO:0019899]; signaling receptor complex adaptor activity [GO:0030159]; estrogen receptor binding [GO:0030331]; protein-macromolecule adaptor activity [GO:0030674]; ;	nucleus [GO:0005634]; nucleoplasm [GO:0005654]; cytoplasm [GO:0005737]; microtubule organizing center [GO:0005815]; spindle [GO:0005819]; cytosol [GO:0005829]; membrane [GO:0016020]; transcription factor TFIIH holo complex [GO:0005675]; MMXD complex [GO:0071817]; CIA complex [GO:0097361]; ;
Nafisa_PRO2	MMS19 nucleotide excision repair protein homolog;Isoform of Q96T76, Isoform 5 of MMS19 nucleotide excision repair protein homolog;Isoform of Q96T76, Isoform 6 of MMS19 nucleotide excision repair protein homolog	MMS19;MMS19;MMS19	NA	Q96T76;Q96T76-8;Q96T76-9	3.9802	-0.5715	XT NP A	2023ms1276	phosphorelay signal transduction system [GO:0000160]; DNA metabolic process [GO:0006259]; DNA repair [GO:0006281]; nucleotide-excision repair [GO:0006289]; transcription, DNA-templated [GO:0006351]; cellular response to DNA damage stimulus [GO:0006974]; chromosome segregation [GO:0007059]; response to hormone [GO:0009725]; iron-sulfur cluster assembly [GO:0016226]; positive regulation of transcription, DNA-templated [GO:0045893]; protein maturation by iron-sulfur cluster transfer [GO:0097428]; positive regulation of double-strand break repair via homologous recombination [GO:1905168]; ;	transcription coactivator activity [GO:0003713]; protein binding [GO:0005515]; enzyme binding [GO:0019899]; signaling receptor complex adaptor activity [GO:0030159]; estrogen receptor binding [GO:0030331]; protein-macromolecule adaptor activity [GO:0030674]; ;	nucleus [GO:0005634]; nucleoplasm [GO:0005654]; cytoplasm [GO:0005737]; microtubule organizing center [GO:0005815]; spindle [GO:0005819]; cytosol [GO:0005829]; membrane [GO:0016020]; transcription factor TFIIH holo complex [GO:0005675]; MMXD complex [GO:0071817]; CIA complex [GO:0097361]; ;
Nafisa_PRO1	MMS19 nucleotide excision repair protein homolog;Isoform of Q96T76, Isoform 5 of MMS19 nucleotide excision repair protein homolog;Isoform of Q96T76, Isoform 6 of MMS19 nucleotide excision repair protein homolog	MMS19;MMS19;MMS19	NA	Q96T76;Q96T76-8;Q96T76-9	3.8668	-0.6805	XT NP A	2023ms1276	phosphorelay signal transduction system [GO:0000160]; DNA metabolic process [GO:0006259]; DNA repair [GO:0006281]; nucleotide-excision repair [GO:0006289]; transcription, DNA-templated [GO:0006351]; cellular response to DNA damage stimulus [GO:0006974]; chromosome segregation [GO:0007059]; response to hormone [GO:0009725]; iron-sulfur cluster assembly [GO:0016226]; positive regulation of transcription, DNA-templated [GO:0045893]; protein maturation by iron-sulfur cluster transfer [GO:0097428]; positive regulation of double-strand break repair via homologous recombination [GO:1905168]; ;	transcription coactivator activity [GO:0003713]; protein binding [GO:0005515]; enzyme binding [GO:0019899]; signaling receptor complex adaptor activity [GO:0030159]; estrogen receptor binding [GO:0030331]; protein-macromolecule adaptor activity [GO:0030674]; ;	nucleus [GO:0005634]; nucleoplasm [GO:0005654]; cytoplasm [GO:0005737]; microtubule organizing center [GO:0005815]; spindle [GO:0005819]; cytosol [GO:0005829]; membrane [GO:0016020]; transcription factor TFIIH holo complex [GO:0005675]; MMXD complex [GO:0071817]; CIA complex [GO:0097361]; ;
Nafisa_SEN7	Plasmalemma vesicle associated protein	PLVAP	Q9BX97	Q3ZC85	5.6638	1.051	XT NP B	2023ms1276	NA	NA	NA
Nafisa_SEN6	Plasmalemma vesicle associated protein	PLVAP	Q9BX97	Q3ZC85	5.6643	1.0372	XT NP B	2023ms1276	NA	NA	NA
Nafisa_SEN5	Plasmalemma vesicle associated protein	PLVAP	Q9BX97	Q3ZC85	5.6719	1.0188	XT NP B	2023ms1276	NA	NA	NA
Nafisa_SEN4	Plasmalemma vesicle associated protein	PLVAP	Q9BX97	Q3ZC85	5.6716	1.0512	XT NP B	2023ms1276	NA	NA	NA
Nafisa_SEN3	Plasmalemma vesicle associated protein	PLVAP	Q9BX97	Q3ZC85	5.6778	1.0581	XT NP B	2023ms1276	NA	NA	NA
Nafisa_SEN2	Plasmalemma vesicle associated protein	PLVAP	Q9BX97	Q3ZC85	5.6526	1.0197	XT NP B	2023ms1276	NA	NA	NA
Nafisa_SEN1	Plasmalemma vesicle associated protein	PLVAP	Q9BX97	Q3ZC85	5.7124	1.0947	XT NP B	2023ms1276	NA	NA	NA
Nafisa_PRO7	Plasmalemma vesicle associated protein	PLVAP	Q9BX97	Q3ZC85	5.6816	1.1267	XT NP B	2023ms1276	NA	NA	NA
Nafisa_PRO6	Plasmalemma vesicle associated protein	PLVAP	Q9BX97	Q3ZC85	5.6638	1.1188	XT NP B	2023ms1276	NA	NA	NA
Nafisa_PRO5	Plasmalemma vesicle associated protein	PLVAP	Q9BX97	Q3ZC85	5.6778	1.1406	XT NP B	2023ms1276	NA	NA	NA
Nafisa_PRO4	Plasmalemma vesicle associated protein	PLVAP	Q9BX97	Q3ZC85	5.6674	1.0952	XT NP B	2023ms1276	NA	NA	NA
Nafisa_PRO3	Plasmalemma vesicle associated protein	PLVAP	Q9BX97	Q3ZC85	5.6515	1.0809	XT NP B	2023ms1276	NA	NA	NA
Nafisa_PRO2	Plasmalemma vesicle associated protein	PLVAP	Q9BX97	Q3ZC85	5.6595	1.1077	XT NP B	2023ms1276	NA	NA	NA
Nafisa_PRO1	Plasmalemma vesicle associated protein	PLVAP	Q9BX97	Q3ZC85	5.6705	1.1232	XT NP B	2023ms1276	NA	NA	NA
Nafisa_SEN7	Isoform of A0FGR8, Isoform 2 of Extended synaptotagmin-2	ESYT2	A0FGR8	A0FGR8-2	4.7729	0.1602	XT NP A	2023ms1276	NA	NA	NA
Nafisa_SEN6	Isoform of A0FGR8, Isoform 2 of Extended synaptotagmin-2	ESYT2	A0FGR8	A0FGR8-2	4.8408	0.2137	XT NP A	2023ms1276	NA	NA	NA
Nafisa_SEN5	Isoform of A0FGR8, Isoform 2 of Extended synaptotagmin-2	ESYT2	A0FGR8	A0FGR8-2	4.8958	0.2427	XT NP A	2023ms1276	NA	NA	NA
Nafisa_SEN4	Isoform of A0FGR8, Isoform 2 of Extended synaptotagmin-2	ESYT2	A0FGR8	A0FGR8-2	4.7959	0.1755	XT NP A	2023ms1276	NA	NA	NA
Nafisa_SEN3	Isoform of A0FGR8, Isoform 2 of Extended synaptotagmin-2	ESYT2	A0FGR8	A0FGR8-2	4.8322	0.2126	XT NP A	2023ms1276	NA	NA	NA
Nafisa_SEN2	Isoform of A0FGR8, Isoform 2 of Extended synaptotagmin-2	ESYT2	A0FGR8	A0FGR8-2	4.8844	0.2515	XT NP A	2023ms1276	NA	NA	NA
Nafisa_SEN1	Isoform of A0FGR8, Isoform 2 of Extended synaptotagmin-2	ESYT2	A0FGR8	A0FGR8-2	4.8175	0.1998	XT NP A	2023ms1276	NA	NA	NA
Nafisa_PRO7	Isoform of A0FGR8, Isoform 2 of Extended synaptotagmin-2	ESYT2	A0FGR8	A0FGR8-2	4.334	-0.2209	XT NP A	2023ms1276	NA	NA	NA
Nafisa_PRO6	Isoform of A0FGR8, Isoform 2 of Extended synaptotagmin-2	ESYT2	A0FGR8	A0FGR8-2	4.2843	-0.2608	XT NP A	2023ms1276	NA	NA	NA
Nafisa_PRO5	Isoform of A0FGR8, Isoform 2 of Extended synaptotagmin-2	ESYT2	A0FGR8	A0FGR8-2	4.319	-0.2182	XT NP A	2023ms1276	NA	NA	NA
Nafisa_PRO4	Isoform of A0FGR8, Isoform 2 of Extended synaptotagmin-2	ESYT2	A0FGR8	A0FGR8-2	4.2958	-0.2764	XT NP A	2023ms1276	NA	NA	NA
Nafisa_PRO3	Isoform of A0FGR8, Isoform 2 of Extended synaptotagmin-2	ESYT2	A0FGR8	A0FGR8-2	4.3667	-0.2038	XT NP A	2023ms1276	NA	NA	NA
Nafisa_PRO2	Isoform of A0FGR8, Isoform 2 of Extended synaptotagmin-2	ESYT2	A0FGR8	A0FGR8-2	4.2988	-0.253	XT NP A	2023ms1276	NA	NA	NA
Nafisa_PRO1	Isoform of A0FGR8, Isoform 2 of Extended synaptotagmin-2	ESYT2	A0FGR8	A0FGR8-2	4.3326	-0.2146	XT NP A	2023ms1276	NA	NA	NA
Nafisa_SEN7	MMS19 nucleotide excision repair protein homolog	MMS19	Q96T76	E1BP36	4.6466	0.0339	XT NP B	2023ms1276	NA	NA	NA
Nafisa_SEN6	MMS19 nucleotide excision repair protein homolog	MMS19	Q96T76	E1BP36	4.6592	0.0321	XT NP B	2023ms1276	NA	NA	NA
Nafisa_SEN5	MMS19 nucleotide excision repair protein homolog	MMS19	Q96T76	E1BP36	4.5988	-0.0543	XT NP B	2023ms1276	NA	NA	NA
Nafisa_SEN4	MMS19 nucleotide excision repair protein homolog	MMS19	Q96T76	E1BP36	4.6773	0.057	XT NP B	2023ms1276	NA	NA	NA
Nafisa_SEN3	MMS19 nucleotide excision repair protein homolog	MMS19	Q96T76	E1BP36	4.5816	-0.0381	XT NP B	2023ms1276	NA	NA	NA
Nafisa_SEN2	MMS19 nucleotide excision repair protein homolog	MMS19	Q96T76	E1BP36	4.6903	0.0573	XT NP B	2023ms1276	NA	NA	NA
Nafisa_SEN1	MMS19 nucleotide excision repair protein homolog	MMS19	Q96T76	E1BP36	4.6108	-0.0069	XT NP B	2023ms1276	NA	NA	NA
Nafisa_PRO7	MMS19 nucleotide excision repair protein homolog	MMS19	Q96T76	E1BP36	4.5592	0.0043	XT NP B	2023ms1276	NA	NA	NA
Nafisa_PRO6	MMS19 nucleotide excision repair protein homolog	MMS19	Q96T76	E1BP36	4.6436	0.0985	XT NP B	2023ms1276	NA	NA	NA
Nafisa_PRO5	MMS19 nucleotide excision repair protein homolog	MMS19	Q96T76	E1BP36	4.5841	0.0469	XT NP B	2023ms1276	NA	NA	NA
Nafisa_PRO4	MMS19 nucleotide excision repair protein homolog	MMS19	Q96T76	E1BP36	4.6582	0.086	XT NP B	2023ms1276	NA	NA	NA
Nafisa_PRO3	MMS19 nucleotide excision repair protein homolog	MMS19	Q96T76	E1BP36	4.5551	-0.0155	XT NP B	2023ms1276	NA	NA	NA
Nafisa_PRO2	MMS19 nucleotide excision repair protein homolog	MMS19	Q96T76	E1BP36	4.6397	0.0879	XT NP B	2023ms1276	NA	NA	NA
Nafisa_PRO1	MMS19 nucleotide excision repair protein homolog	MMS19	Q96T76	E1BP36	4.6829	0.1356	XT NP B	2023ms1276	NA	NA	NA
Nafisa_SEN7	Complement factor I	CFI	A8K3L0	A0A3Q1MF14	7.1565	2.5437	XT NP A	2023ms1276	NA	NA	NA
Nafisa_SEN6	Complement factor I	CFI	A8K3L0	A0A3Q1MF14	7.0638	2.4367	XT NP A	2023ms1276	NA	NA	NA
Nafisa_SEN5	Complement factor I	CFI	A8K3L0	A0A3Q1MF14	7.0423	2.3892	XT NP A	2023ms1276	NA	NA	NA
Nafisa_SEN4	Complement factor I	CFI	A8K3L0	A0A3Q1MF14	7.1649	2.5446	XT NP A	2023ms1276	NA	NA	NA
Nafisa_SEN3	Complement factor I	CFI	A8K3L0	A0A3Q1MF14	7.1689	2.5492	XT NP A	2023ms1276	NA	NA	NA
Nafisa_SEN2	Complement factor I	CFI	A8K3L0	A0A3Q1MF14	7.0516	2.4187	XT NP A	2023ms1276	NA	NA	NA
Nafisa_SEN1	Complement factor I	CFI	A8K3L0	A0A3Q1MF14	7.0837	2.466	XT NP A	2023ms1276	NA	NA	NA
Nafisa_PRO7	Complement factor I	CFI	A8K3L0	A0A3Q1MF14	7.6499	3.095	XT NP A	2023ms1276	NA	NA	NA
Nafisa_PRO6	Complement factor I	CFI	A8K3L0	A0A3Q1MF14	7.6464	3.1014	XT NP A	2023ms1276	NA	NA	NA
Nafisa_PRO5	Complement factor I	CFI	A8K3L0	A0A3Q1MF14	7.6458	3.1086	XT NP A	2023ms1276	NA	NA	NA
Nafisa_PRO4	Complement factor I	CFI	A8K3L0	A0A3Q1MF14	7.6362	3.0639	XT NP A	2023ms1276	NA	NA	NA
Nafisa_PRO3	Complement factor I	CFI	A8K3L0	A0A3Q1MF14	7.6441	3.0736	XT NP A	2023ms1276	NA	NA	NA
Nafisa_PRO2	Complement factor I	CFI	A8K3L0	A0A3Q1MF14	7.6273	3.0755	XT NP A	2023ms1276	NA	NA	NA
Nafisa_PRO1	Complement factor I	CFI	A8K3L0	A0A3Q1MF14	7.6573	3.1101	XT NP A	2023ms1276	NA	NA	NA
Nafisa_SEN7	Arylsulfatase G	ARSG	A0A024R8K1	F1N665	4.5787	-0.0341	XT NP A	2023ms1276	NA	NA	NA
Nafisa_SEN6	Arylsulfatase G	ARSG	A0A024R8K1	F1N665	4.5083	-0.1187	XT NP A	2023ms1276	NA	NA	NA
Nafisa_SEN5	Arylsulfatase G	ARSG	A0A024R8K1	F1N665	4.4969	-0.1562	XT NP A	2023ms1276	NA	NA	NA
Nafisa_SEN4	Arylsulfatase G	ARSG	A0A024R8K1	F1N665	4.5517	-0.0687	XT NP A	2023ms1276	NA	NA	NA
Nafisa_SEN3	Arylsulfatase G	ARSG	A0A024R8K1	F1N665	4.5714	-0.0482	XT NP A	2023ms1276	NA	NA	NA
Nafisa_SEN2	Arylsulfatase G	ARSG	A0A024R8K1	F1N665	4.4803	-0.1526	XT NP A	2023ms1276	NA	NA	NA
Nafisa_SEN1	Arylsulfatase G	ARSG	A0A024R8K1	F1N665	4.4874	-0.1303	XT NP A	2023ms1276	NA	NA	NA
Nafisa_PRO7	Arylsulfatase G	ARSG	A0A024R8K1	F1N665	4.911	0.3562	XT NP A	2023ms1276	NA	NA	NA
Nafisa_PRO6	Arylsulfatase G	ARSG	A0A024R8K1	F1N665	5.0234	0.4783	XT NP A	2023ms1276	NA	NA	NA
Nafisa_PRO5	Arylsulfatase G	ARSG	A0A024R8K1	F1N665	5.0127	0.4755	XT NP A	2023ms1276	NA	NA	NA
Nafisa_PRO4	Arylsulfatase G	ARSG	A0A024R8K1	F1N665	5.0602	0.488	XT NP A	2023ms1276	NA	NA	NA
Nafisa_PRO3	Arylsulfatase G	ARSG	A0A024R8K1	F1N665	5.0404	0.4698	XT NP A	2023ms1276	NA	NA	NA
Nafisa_PRO2	Arylsulfatase G	ARSG	A0A024R8K1	F1N665	4.9662	0.4145	XT NP A	2023ms1276	NA	NA	NA
Nafisa_PRO1	Arylsulfatase G	ARSG	A0A024R8K1	F1N665	4.9724	0.4251	XT NP A	2023ms1276	NA	NA	NA
Nafisa_SEN7	NEDD8 ultimate buster 1;Isoform of Q9Y5A7, Isoform 2 of NEDD8 ultimate buster 1	NUB1;NUB1	NA	Q9Y5A7;Q9Y5A7-2	5.7624	1.1497	XT NP A	2023ms1276	ubiquitin-dependent protein catabolic process [GO:0006511]; protein ubiquitination [GO:0016567]; positive regulation of proteasomal ubiquitin-dependent protein catabolic process [GO:0032436]; response to interferon-gamma [GO:0034341]; response to tumor necrosis factor [GO:0034612]; regulation of ubiquitin-dependent protein catabolic process [GO:2000058];	protein binding [GO:0005515];	nucleoplasm [GO:0005654]; nucleolus [GO:0005730]; cytosol [GO:0005829];
Nafisa_SEN6	NEDD8 ultimate buster 1;Isoform of Q9Y5A7, Isoform 2 of NEDD8 ultimate buster 1	NUB1;NUB1	NA	Q9Y5A7;Q9Y5A7-2	5.648	1.021	XT NP A	2023ms1276	ubiquitin-dependent protein catabolic process [GO:0006511]; protein ubiquitination [GO:0016567]; positive regulation of proteasomal ubiquitin-dependent protein catabolic process [GO:0032436]; response to interferon-gamma [GO:0034341]; response to tumor necrosis factor [GO:0034612]; regulation of ubiquitin-dependent protein catabolic process [GO:2000058];	protein binding [GO:0005515];	nucleoplasm [GO:0005654]; nucleolus [GO:0005730]; cytosol [GO:0005829];
Nafisa_SEN5	NEDD8 ultimate buster 1;Isoform of Q9Y5A7, Isoform 2 of NEDD8 ultimate buster 1	NUB1;NUB1	NA	Q9Y5A7;Q9Y5A7-2	5.7904	1.1373	XT NP A	2023ms1276	ubiquitin-dependent protein catabolic process [GO:0006511]; protein ubiquitination [GO:0016567]; positive regulation of proteasomal ubiquitin-dependent protein catabolic process [GO:0032436]; response to interferon-gamma [GO:0034341]; response to tumor necrosis factor [GO:0034612]; regulation of ubiquitin-dependent protein catabolic process [GO:2000058];	protein binding [GO:0005515];	nucleoplasm [GO:0005654]; nucleolus [GO:0005730]; cytosol [GO:0005829];
Nafisa_SEN4	NEDD8 ultimate buster 1;Isoform of Q9Y5A7, Isoform 2 of NEDD8 ultimate buster 1	NUB1;NUB1	NA	Q9Y5A7;Q9Y5A7-2	5.7452	1.1249	XT NP A	2023ms1276	ubiquitin-dependent protein catabolic process [GO:0006511]; protein ubiquitination [GO:0016567]; positive regulation of proteasomal ubiquitin-dependent protein catabolic process [GO:0032436]; response to interferon-gamma [GO:0034341]; response to tumor necrosis factor [GO:0034612]; regulation of ubiquitin-dependent protein catabolic process [GO:2000058];	protein binding [GO:0005515];	nucleoplasm [GO:0005654]; nucleolus [GO:0005730]; cytosol [GO:0005829];
Nafisa_SEN3	NEDD8 ultimate buster 1;Isoform of Q9Y5A7, Isoform 2 of NEDD8 ultimate buster 1	NUB1;NUB1	NA	Q9Y5A7;Q9Y5A7-2	5.7617	1.1421	XT NP A	2023ms1276	ubiquitin-dependent protein catabolic process [GO:0006511]; protein ubiquitination [GO:0016567]; positive regulation of proteasomal ubiquitin-dependent protein catabolic process [GO:0032436]; response to interferon-gamma [GO:0034341]; response to tumor necrosis factor [GO:0034612]; regulation of ubiquitin-dependent protein catabolic process [GO:2000058];	protein binding [GO:0005515];	nucleoplasm [GO:0005654]; nucleolus [GO:0005730]; cytosol [GO:0005829];
Nafisa_SEN2	NEDD8 ultimate buster 1;Isoform of Q9Y5A7, Isoform 2 of NEDD8 ultimate buster 1	NUB1;NUB1	NA	Q9Y5A7;Q9Y5A7-2	5.7182	1.0853	XT NP A	2023ms1276	ubiquitin-dependent protein catabolic process [GO:0006511]; protein ubiquitination [GO:0016567]; positive regulation of proteasomal ubiquitin-dependent protein catabolic process [GO:0032436]; response to interferon-gamma [GO:0034341]; response to tumor necrosis factor [GO:0034612]; regulation of ubiquitin-dependent protein catabolic process [GO:2000058];	protein binding [GO:0005515];	nucleoplasm [GO:0005654]; nucleolus [GO:0005730]; cytosol [GO:0005829];
Nafisa_SEN1	NEDD8 ultimate buster 1;Isoform of Q9Y5A7, Isoform 2 of NEDD8 ultimate buster 1	NUB1;NUB1	NA	Q9Y5A7;Q9Y5A7-2	5.6641	1.0464	XT NP A	2023ms1276	ubiquitin-dependent protein catabolic process [GO:0006511]; protein ubiquitination [GO:0016567]; positive regulation of proteasomal ubiquitin-dependent protein catabolic process [GO:0032436]; response to interferon-gamma [GO:0034341]; response to tumor necrosis factor [GO:0034612]; regulation of ubiquitin-dependent protein catabolic process [GO:2000058];	protein binding [GO:0005515];	nucleoplasm [GO:0005654]; nucleolus [GO:0005730]; cytosol [GO:0005829];
Nafisa_PRO7	NEDD8 ultimate buster 1;Isoform of Q9Y5A7, Isoform 2 of NEDD8 ultimate buster 1	NUB1;NUB1	NA	Q9Y5A7;Q9Y5A7-2	5.5675	1.0127	XT NP A	2023ms1276	ubiquitin-dependent protein catabolic process [GO:0006511]; protein ubiquitination [GO:0016567]; positive regulation of proteasomal ubiquitin-dependent protein catabolic process [GO:0032436]; response to interferon-gamma [GO:0034341]; response to tumor necrosis factor [GO:0034612]; regulation of ubiquitin-dependent protein catabolic process [GO:2000058];	protein binding [GO:0005515];	nucleoplasm [GO:0005654]; nucleolus [GO:0005730]; cytosol [GO:0005829];
Nafisa_PRO6	NEDD8 ultimate buster 1;Isoform of Q9Y5A7, Isoform 2 of NEDD8 ultimate buster 1	NUB1;NUB1	NA	Q9Y5A7;Q9Y5A7-2	5.4871	0.9421	XT NP A	2023ms1276	ubiquitin-dependent protein catabolic process [GO:0006511]; protein ubiquitination [GO:0016567]; positive regulation of proteasomal ubiquitin-dependent protein catabolic process [GO:0032436]; response to interferon-gamma [GO:0034341]; response to tumor necrosis factor [GO:0034612]; regulation of ubiquitin-dependent protein catabolic process [GO:2000058];	protein binding [GO:0005515];	nucleoplasm [GO:0005654]; nucleolus [GO:0005730]; cytosol [GO:0005829];
Nafisa_PRO5	NEDD8 ultimate buster 1;Isoform of Q9Y5A7, Isoform 2 of NEDD8 ultimate buster 1	NUB1;NUB1	NA	Q9Y5A7;Q9Y5A7-2	5.5695	1.0323	XT NP A	2023ms1276	ubiquitin-dependent protein catabolic process [GO:0006511]; protein ubiquitination [GO:0016567]; positive regulation of proteasomal ubiquitin-dependent protein catabolic process [GO:0032436]; response to interferon-gamma [GO:0034341]; response to tumor necrosis factor [GO:0034612]; regulation of ubiquitin-dependent protein catabolic process [GO:2000058];	protein binding [GO:0005515];	nucleoplasm [GO:0005654]; nucleolus [GO:0005730]; cytosol [GO:0005829];
Nafisa_PRO4	NEDD8 ultimate buster 1;Isoform of Q9Y5A7, Isoform 2 of NEDD8 ultimate buster 1	NUB1;NUB1	NA	Q9Y5A7;Q9Y5A7-2	5.5688	0.9966	XT NP A	2023ms1276	ubiquitin-dependent protein catabolic process [GO:0006511]; protein ubiquitination [GO:0016567]; positive regulation of proteasomal ubiquitin-dependent protein catabolic process [GO:0032436]; response to interferon-gamma [GO:0034341]; response to tumor necrosis factor [GO:0034612]; regulation of ubiquitin-dependent protein catabolic process [GO:2000058];	protein binding [GO:0005515];	nucleoplasm [GO:0005654]; nucleolus [GO:0005730]; cytosol [GO:0005829];
Nafisa_PRO3	NEDD8 ultimate buster 1;Isoform of Q9Y5A7, Isoform 2 of NEDD8 ultimate buster 1	NUB1;NUB1	NA	Q9Y5A7;Q9Y5A7-2	5.5291	0.9586	XT NP A	2023ms1276	ubiquitin-dependent protein catabolic process [GO:0006511]; protein ubiquitination [GO:0016567]; positive regulation of proteasomal ubiquitin-dependent protein catabolic process [GO:0032436]; response to interferon-gamma [GO:0034341]; response to tumor necrosis factor [GO:0034612]; regulation of ubiquitin-dependent protein catabolic process [GO:2000058];	protein binding [GO:0005515];	nucleoplasm [GO:0005654]; nucleolus [GO:0005730]; cytosol [GO:0005829];
Nafisa_PRO2	NEDD8 ultimate buster 1;Isoform of Q9Y5A7, Isoform 2 of NEDD8 ultimate buster 1	NUB1;NUB1	NA	Q9Y5A7;Q9Y5A7-2	5.5182	0.9664	XT NP A	2023ms1276	ubiquitin-dependent protein catabolic process [GO:0006511]; protein ubiquitination [GO:0016567]; positive regulation of proteasomal ubiquitin-dependent protein catabolic process [GO:0032436]; response to interferon-gamma [GO:0034341]; response to tumor necrosis factor [GO:0034612]; regulation of ubiquitin-dependent protein catabolic process [GO:2000058];	protein binding [GO:0005515];	nucleoplasm [GO:0005654]; nucleolus [GO:0005730]; cytosol [GO:0005829];
Nafisa_PRO1	NEDD8 ultimate buster 1;Isoform of Q9Y5A7, Isoform 2 of NEDD8 ultimate buster 1	NUB1;NUB1	NA	Q9Y5A7;Q9Y5A7-2	5.424	0.8768	XT NP A	2023ms1276	ubiquitin-dependent protein catabolic process [GO:0006511]; protein ubiquitination [GO:0016567]; positive regulation of proteasomal ubiquitin-dependent protein catabolic process [GO:0032436]; response to interferon-gamma [GO:0034341]; response to tumor necrosis factor [GO:0034612]; regulation of ubiquitin-dependent protein catabolic process [GO:2000058];	protein binding [GO:0005515];	nucleoplasm [GO:0005654]; nucleolus [GO:0005730]; cytosol [GO:0005829];
Nafisa_SEN7	Probable ATP-dependent RNA helicase DDX41	DDX41	B3KRK2	Q9UJV9	4.3923	-0.2205	XT NP A	2023ms1276	mRNA splicing, via spliceosome [GO:0000398]; apoptotic process [GO:0006915]; cell population proliferation [GO:0008283]; cell differentiation [GO:0030154]	RNA binding [GO:0003723]; protein binding [GO:0005515]; ATP binding [GO:0005524]; metal ion binding [GO:0046872]; ATP hydrolysis activity [GO:0016887]; RNA helicase activity [GO:0003724]	nucleus [GO:0005634]; cytosol [GO:0005829]; membrane [GO:0016020]; catalytic step 2 spliceosome [GO:0071013]; spliceosomal complex [GO:0005681]
Nafisa_SEN6	Probable ATP-dependent RNA helicase DDX41	DDX41	B3KRK2	Q9UJV9	4.4491	-0.178	XT NP A	2023ms1276	mRNA splicing, via spliceosome [GO:0000398]; apoptotic process [GO:0006915]; cell population proliferation [GO:0008283]; cell differentiation [GO:0030154]	RNA binding [GO:0003723]; protein binding [GO:0005515]; ATP binding [GO:0005524]; metal ion binding [GO:0046872]; ATP hydrolysis activity [GO:0016887]; RNA helicase activity [GO:0003724]	nucleus [GO:0005634]; cytosol [GO:0005829]; membrane [GO:0016020]; catalytic step 2 spliceosome [GO:0071013]; spliceosomal complex [GO:0005681]
Nafisa_SEN5	Probable ATP-dependent RNA helicase DDX41	DDX41	B3KRK2	Q9UJV9	4.5218	-0.1313	XT NP A	2023ms1276	mRNA splicing, via spliceosome [GO:0000398]; apoptotic process [GO:0006915]; cell population proliferation [GO:0008283]; cell differentiation [GO:0030154]	RNA binding [GO:0003723]; protein binding [GO:0005515]; ATP binding [GO:0005524]; metal ion binding [GO:0046872]; ATP hydrolysis activity [GO:0016887]; RNA helicase activity [GO:0003724]	nucleus [GO:0005634]; cytosol [GO:0005829]; membrane [GO:0016020]; catalytic step 2 spliceosome [GO:0071013]; spliceosomal complex [GO:0005681]
Nafisa_SEN4	Probable ATP-dependent RNA helicase DDX41	DDX41	B3KRK2	Q9UJV9	4.3614	-0.2589	XT NP A	2023ms1276	mRNA splicing, via spliceosome [GO:0000398]; apoptotic process [GO:0006915]; cell population proliferation [GO:0008283]; cell differentiation [GO:0030154]	RNA binding [GO:0003723]; protein binding [GO:0005515]; ATP binding [GO:0005524]; metal ion binding [GO:0046872]; ATP hydrolysis activity [GO:0016887]; RNA helicase activity [GO:0003724]	nucleus [GO:0005634]; cytosol [GO:0005829]; membrane [GO:0016020]; catalytic step 2 spliceosome [GO:0071013]; spliceosomal complex [GO:0005681]
Nafisa_SEN3	Probable ATP-dependent RNA helicase DDX41	DDX41	B3KRK2	Q9UJV9	4.4067	-0.213	XT NP A	2023ms1276	mRNA splicing, via spliceosome [GO:0000398]; apoptotic process [GO:0006915]; cell population proliferation [GO:0008283]; cell differentiation [GO:0030154]	RNA binding [GO:0003723]; protein binding [GO:0005515]; ATP binding [GO:0005524]; metal ion binding [GO:0046872]; ATP hydrolysis activity [GO:0016887]; RNA helicase activity [GO:0003724]	nucleus [GO:0005634]; cytosol [GO:0005829]; membrane [GO:0016020]; catalytic step 2 spliceosome [GO:0071013]; spliceosomal complex [GO:0005681]
Nafisa_SEN2	Probable ATP-dependent RNA helicase DDX41	DDX41	B3KRK2	Q9UJV9	4.4807	-0.1522	XT NP A	2023ms1276	mRNA splicing, via spliceosome [GO:0000398]; apoptotic process [GO:0006915]; cell population proliferation [GO:0008283]; cell differentiation [GO:0030154]	RNA binding [GO:0003723]; protein binding [GO:0005515]; ATP binding [GO:0005524]; metal ion binding [GO:0046872]; ATP hydrolysis activity [GO:0016887]; RNA helicase activity [GO:0003724]	nucleus [GO:0005634]; cytosol [GO:0005829]; membrane [GO:0016020]; catalytic step 2 spliceosome [GO:0071013]; spliceosomal complex [GO:0005681]
Nafisa_SEN1	Probable ATP-dependent RNA helicase DDX41	DDX41	B3KRK2	Q9UJV9	4.386	-0.2317	XT NP A	2023ms1276	mRNA splicing, via spliceosome [GO:0000398]; apoptotic process [GO:0006915]; cell population proliferation [GO:0008283]; cell differentiation [GO:0030154]	RNA binding [GO:0003723]; protein binding [GO:0005515]; ATP binding [GO:0005524]; metal ion binding [GO:0046872]; ATP hydrolysis activity [GO:0016887]; RNA helicase activity [GO:0003724]	nucleus [GO:0005634]; cytosol [GO:0005829]; membrane [GO:0016020]; catalytic step 2 spliceosome [GO:0071013]; spliceosomal complex [GO:0005681]
Nafisa_PRO7	Probable ATP-dependent RNA helicase DDX41	DDX41	B3KRK2	Q9UJV9	4.1157	-0.4392	XT NP A	2023ms1276	mRNA splicing, via spliceosome [GO:0000398]; apoptotic process [GO:0006915]; cell population proliferation [GO:0008283]; cell differentiation [GO:0030154]	RNA binding [GO:0003723]; protein binding [GO:0005515]; ATP binding [GO:0005524]; metal ion binding [GO:0046872]; ATP hydrolysis activity [GO:0016887]; RNA helicase activity [GO:0003724]	nucleus [GO:0005634]; cytosol [GO:0005829]; membrane [GO:0016020]; catalytic step 2 spliceosome [GO:0071013]; spliceosomal complex [GO:0005681]
Nafisa_PRO6	Probable ATP-dependent RNA helicase DDX41	DDX41	B3KRK2	Q9UJV9	4.031	-0.514	XT NP A	2023ms1276	mRNA splicing, via spliceosome [GO:0000398]; apoptotic process [GO:0006915]; cell population proliferation [GO:0008283]; cell differentiation [GO:0030154]	RNA binding [GO:0003723]; protein binding [GO:0005515]; ATP binding [GO:0005524]; metal ion binding [GO:0046872]; ATP hydrolysis activity [GO:0016887]; RNA helicase activity [GO:0003724]	nucleus [GO:0005634]; cytosol [GO:0005829]; membrane [GO:0016020]; catalytic step 2 spliceosome [GO:0071013]; spliceosomal complex [GO:0005681]
Nafisa_PRO5	Probable ATP-dependent RNA helicase DDX41	DDX41	B3KRK2	Q9UJV9	3.9365	-0.6007	XT NP A	2023ms1276	mRNA splicing, via spliceosome [GO:0000398]; apoptotic process [GO:0006915]; cell population proliferation [GO:0008283]; cell differentiation [GO:0030154]	RNA binding [GO:0003723]; protein binding [GO:0005515]; ATP binding [GO:0005524]; metal ion binding [GO:0046872]; ATP hydrolysis activity [GO:0016887]; RNA helicase activity [GO:0003724]	nucleus [GO:0005634]; cytosol [GO:0005829]; membrane [GO:0016020]; catalytic step 2 spliceosome [GO:0071013]; spliceosomal complex [GO:0005681]
Nafisa_PRO4	Probable ATP-dependent RNA helicase DDX41	DDX41	B3KRK2	Q9UJV9	4.1192	-0.453	XT NP A	2023ms1276	mRNA splicing, via spliceosome [GO:0000398]; apoptotic process [GO:0006915]; cell population proliferation [GO:0008283]; cell differentiation [GO:0030154]	RNA binding [GO:0003723]; protein binding [GO:0005515]; ATP binding [GO:0005524]; metal ion binding [GO:0046872]; ATP hydrolysis activity [GO:0016887]; RNA helicase activity [GO:0003724]	nucleus [GO:0005634]; cytosol [GO:0005829]; membrane [GO:0016020]; catalytic step 2 spliceosome [GO:0071013]; spliceosomal complex [GO:0005681]
Nafisa_PRO3	Probable ATP-dependent RNA helicase DDX41	DDX41	B3KRK2	Q9UJV9	4.2508	-0.3198	XT NP A	2023ms1276	mRNA splicing, via spliceosome [GO:0000398]; apoptotic process [GO:0006915]; cell population proliferation [GO:0008283]; cell differentiation [GO:0030154]	RNA binding [GO:0003723]; protein binding [GO:0005515]; ATP binding [GO:0005524]; metal ion binding [GO:0046872]; ATP hydrolysis activity [GO:0016887]; RNA helicase activity [GO:0003724]	nucleus [GO:0005634]; cytosol [GO:0005829]; membrane [GO:0016020]; catalytic step 2 spliceosome [GO:0071013]; spliceosomal complex [GO:0005681]
Nafisa_PRO2	Probable ATP-dependent RNA helicase DDX41	DDX41	B3KRK2	Q9UJV9	3.9872	-0.5646	XT NP A	2023ms1276	mRNA splicing, via spliceosome [GO:0000398]; apoptotic process [GO:0006915]; cell population proliferation [GO:0008283]; cell differentiation [GO:0030154]	RNA binding [GO:0003723]; protein binding [GO:0005515]; ATP binding [GO:0005524]; metal ion binding [GO:0046872]; ATP hydrolysis activity [GO:0016887]; RNA helicase activity [GO:0003724]	nucleus [GO:0005634]; cytosol [GO:0005829]; membrane [GO:0016020]; catalytic step 2 spliceosome [GO:0071013]; spliceosomal complex [GO:0005681]
Nafisa_PRO1	Probable ATP-dependent RNA helicase DDX41	DDX41	B3KRK2	Q9UJV9	4.0169	-0.5303	XT NP A	2023ms1276	mRNA splicing, via spliceosome [GO:0000398]; apoptotic process [GO:0006915]; cell population proliferation [GO:0008283]; cell differentiation [GO:0030154]	RNA binding [GO:0003723]; protein binding [GO:0005515]; ATP binding [GO:0005524]; metal ion binding [GO:0046872]; ATP hydrolysis activity [GO:0016887]; RNA helicase activity [GO:0003724]	nucleus [GO:0005634]; cytosol [GO:0005829]; membrane [GO:0016020]; catalytic step 2 spliceosome [GO:0071013]; spliceosomal complex [GO:0005681]
Nafisa_SEN7	Laminin subunit gamma 1	LAMC1	P11047	F1MD77	5.1908	0.578	XT NP B	2023ms1276	NA	NA	NA
Nafisa_SEN6	Laminin subunit gamma 1	LAMC1	P11047	F1MD77	5.1731	0.546	XT NP B	2023ms1276	NA	NA	NA
Nafisa_SEN5	Laminin subunit gamma 1	LAMC1	P11047	F1MD77	5.1706	0.5175	XT NP B	2023ms1276	NA	NA	NA
Nafisa_SEN4	Laminin subunit gamma 1	LAMC1	P11047	F1MD77	5.1914	0.5711	XT NP B	2023ms1276	NA	NA	NA
Nafisa_SEN3	Laminin subunit gamma 1	LAMC1	P11047	F1MD77	5.2125	0.5929	XT NP B	2023ms1276	NA	NA	NA
Nafisa_SEN2	Laminin subunit gamma 1	LAMC1	P11047	F1MD77	5.1676	0.5347	XT NP B	2023ms1276	NA	NA	NA
Nafisa_SEN1	Laminin subunit gamma 1	LAMC1	P11047	F1MD77	5.1825	0.5648	XT NP B	2023ms1276	NA	NA	NA
Nafisa_PRO7	Laminin subunit gamma 1	LAMC1	P11047	F1MD77	5.2251	0.6702	XT NP B	2023ms1276	NA	NA	NA
Nafisa_PRO6	Laminin subunit gamma 1	LAMC1	P11047	F1MD77	5.2067	0.6617	XT NP B	2023ms1276	NA	NA	NA
Nafisa_PRO5	Laminin subunit gamma 1	LAMC1	P11047	F1MD77	5.2269	0.6897	XT NP B	2023ms1276	NA	NA	NA
Nafisa_PRO4	Laminin subunit gamma 1	LAMC1	P11047	F1MD77	5.2232	0.6509	XT NP B	2023ms1276	NA	NA	NA
Nafisa_PRO3	Laminin subunit gamma 1	LAMC1	P11047	F1MD77	5.2287	0.6582	XT NP B	2023ms1276	NA	NA	NA
Nafisa_PRO2	Laminin subunit gamma 1	LAMC1	P11047	F1MD77	5.2285	0.6767	XT NP B	2023ms1276	NA	NA	NA
Nafisa_PRO1	Laminin subunit gamma 1	LAMC1	P11047	F1MD77	5.2089	0.6616	XT NP B	2023ms1276	NA	NA	NA
Nafisa_SEN7	Neogenin 1;Neogenin 1;Neogenin 1;Neogenin 1;Neogenin 1	NEO1;NEO1;NEO1;NEO1;NEO1	NA	A0A3Q1LMZ4;A0A3Q1MBF0;A0A3Q1MFP4;A0A3Q1N521;F1MNL4	5.8628	1.25	XT NP B	2023ms1276	; ; ; ;	; ; ; ;	; ; ; ;
Nafisa_SEN6	Neogenin 1;Neogenin 1;Neogenin 1;Neogenin 1;Neogenin 1	NEO1;NEO1;NEO1;NEO1;NEO1	NA	A0A3Q1LMZ4;A0A3Q1MBF0;A0A3Q1MFP4;A0A3Q1N521;F1MNL4	5.8511	1.224	XT NP B	2023ms1276	; ; ; ;	; ; ; ;	; ; ; ;
Nafisa_SEN5	Neogenin 1;Neogenin 1;Neogenin 1;Neogenin 1;Neogenin 1	NEO1;NEO1;NEO1;NEO1;NEO1	NA	A0A3Q1LMZ4;A0A3Q1MBF0;A0A3Q1MFP4;A0A3Q1N521;F1MNL4	5.8498	1.1967	XT NP B	2023ms1276	; ; ; ;	; ; ; ;	; ; ; ;
Nafisa_SEN4	Neogenin 1;Neogenin 1;Neogenin 1;Neogenin 1;Neogenin 1	NEO1;NEO1;NEO1;NEO1;NEO1	NA	A0A3Q1LMZ4;A0A3Q1MBF0;A0A3Q1MFP4;A0A3Q1N521;F1MNL4	5.8891	1.2687	XT NP B	2023ms1276	; ; ; ;	; ; ; ;	; ; ; ;
Nafisa_SEN3	Neogenin 1;Neogenin 1;Neogenin 1;Neogenin 1;Neogenin 1	NEO1;NEO1;NEO1;NEO1;NEO1	NA	A0A3Q1LMZ4;A0A3Q1MBF0;A0A3Q1MFP4;A0A3Q1N521;F1MNL4	5.8784	1.2588	XT NP B	2023ms1276	; ; ; ;	; ; ; ;	; ; ; ;
Nafisa_SEN2	Neogenin 1;Neogenin 1;Neogenin 1;Neogenin 1;Neogenin 1	NEO1;NEO1;NEO1;NEO1;NEO1	NA	A0A3Q1LMZ4;A0A3Q1MBF0;A0A3Q1MFP4;A0A3Q1N521;F1MNL4	5.852	1.2191	XT NP B	2023ms1276	; ; ; ;	; ; ; ;	; ; ; ;
Nafisa_SEN1	Neogenin 1;Neogenin 1;Neogenin 1;Neogenin 1;Neogenin 1	NEO1;NEO1;NEO1;NEO1;NEO1	NA	A0A3Q1LMZ4;A0A3Q1MBF0;A0A3Q1MFP4;A0A3Q1N521;F1MNL4	5.8312	1.2135	XT NP B	2023ms1276	; ; ; ;	; ; ; ;	; ; ; ;
Nafisa_PRO7	Neogenin 1;Neogenin 1;Neogenin 1;Neogenin 1;Neogenin 1	NEO1;NEO1;NEO1;NEO1;NEO1	NA	A0A3Q1LMZ4;A0A3Q1MBF0;A0A3Q1MFP4;A0A3Q1N521;F1MNL4	5.9032	1.3483	XT NP B	2023ms1276	; ; ; ;	; ; ; ;	; ; ; ;
Nafisa_PRO6	Neogenin 1;Neogenin 1;Neogenin 1;Neogenin 1;Neogenin 1	NEO1;NEO1;NEO1;NEO1;NEO1	NA	A0A3Q1LMZ4;A0A3Q1MBF0;A0A3Q1MFP4;A0A3Q1N521;F1MNL4	5.8983	1.3533	XT NP B	2023ms1276	; ; ; ;	; ; ; ;	; ; ; ;
Nafisa_PRO5	Neogenin 1;Neogenin 1;Neogenin 1;Neogenin 1;Neogenin 1	NEO1;NEO1;NEO1;NEO1;NEO1	NA	A0A3Q1LMZ4;A0A3Q1MBF0;A0A3Q1MFP4;A0A3Q1N521;F1MNL4	5.8907	1.3535	XT NP B	2023ms1276	; ; ; ;	; ; ; ;	; ; ; ;
Nafisa_PRO4	Neogenin 1;Neogenin 1;Neogenin 1;Neogenin 1;Neogenin 1	NEO1;NEO1;NEO1;NEO1;NEO1	NA	A0A3Q1LMZ4;A0A3Q1MBF0;A0A3Q1MFP4;A0A3Q1N521;F1MNL4	5.9041	1.3319	XT NP B	2023ms1276	; ; ; ;	; ; ; ;	; ; ; ;
Nafisa_PRO3	Neogenin 1;Neogenin 1;Neogenin 1;Neogenin 1;Neogenin 1	NEO1;NEO1;NEO1;NEO1;NEO1	NA	A0A3Q1LMZ4;A0A3Q1MBF0;A0A3Q1MFP4;A0A3Q1N521;F1MNL4	5.9149	1.3443	XT NP B	2023ms1276	; ; ; ;	; ; ; ;	; ; ; ;
Nafisa_PRO2	Neogenin 1;Neogenin 1;Neogenin 1;Neogenin 1;Neogenin 1	NEO1;NEO1;NEO1;NEO1;NEO1	NA	A0A3Q1LMZ4;A0A3Q1MBF0;A0A3Q1MFP4;A0A3Q1N521;F1MNL4	5.9214	1.3696	XT NP B	2023ms1276	; ; ; ;	; ; ; ;	; ; ; ;
Nafisa_PRO1	Neogenin 1;Neogenin 1;Neogenin 1;Neogenin 1;Neogenin 1	NEO1;NEO1;NEO1;NEO1;NEO1	NA	A0A3Q1LMZ4;A0A3Q1MBF0;A0A3Q1MFP4;A0A3Q1N521;F1MNL4	5.9328	1.3855	XT NP B	2023ms1276	; ; ; ;	; ; ; ;	; ; ; ;
Nafisa_SEN7	Phosphoglycerate kinase 2	PGK2	A0A140VJR3	P07205	4.9365	0.3237	XT NP A	2023ms1276	glycolytic process [GO:0006096]; phosphorylation [GO:0016310]; gluconeogenesis [GO:0006094]	phosphoglycerate kinase activity [GO:0004618]; ATP binding [GO:0005524]; ADP binding [GO:0043531]	nucleus [GO:0005634]; extracellular exosome [GO:0070062]; cytosol [GO:0005829]; sperm fibrous sheath [GO:0035686]
Nafisa_SEN6	Phosphoglycerate kinase 2	PGK2	A0A140VJR3	P07205	4.9385	0.3114	XT NP A	2023ms1276	glycolytic process [GO:0006096]; phosphorylation [GO:0016310]; gluconeogenesis [GO:0006094]	phosphoglycerate kinase activity [GO:0004618]; ATP binding [GO:0005524]; ADP binding [GO:0043531]	nucleus [GO:0005634]; extracellular exosome [GO:0070062]; cytosol [GO:0005829]; sperm fibrous sheath [GO:0035686]
Nafisa_SEN5	Phosphoglycerate kinase 2	PGK2	A0A140VJR3	P07205	4.9162	0.2631	XT NP A	2023ms1276	glycolytic process [GO:0006096]; phosphorylation [GO:0016310]; gluconeogenesis [GO:0006094]	phosphoglycerate kinase activity [GO:0004618]; ATP binding [GO:0005524]; ADP binding [GO:0043531]	nucleus [GO:0005634]; extracellular exosome [GO:0070062]; cytosol [GO:0005829]; sperm fibrous sheath [GO:0035686]
Nafisa_SEN4	Phosphoglycerate kinase 2	PGK2	A0A140VJR3	P07205	4.878	0.2576	XT NP A	2023ms1276	glycolytic process [GO:0006096]; phosphorylation [GO:0016310]; gluconeogenesis [GO:0006094]	phosphoglycerate kinase activity [GO:0004618]; ATP binding [GO:0005524]; ADP binding [GO:0043531]	nucleus [GO:0005634]; extracellular exosome [GO:0070062]; cytosol [GO:0005829]; sperm fibrous sheath [GO:0035686]
Nafisa_SEN3	Phosphoglycerate kinase 2	PGK2	A0A140VJR3	P07205	4.9522	0.3325	XT NP A	2023ms1276	glycolytic process [GO:0006096]; phosphorylation [GO:0016310]; gluconeogenesis [GO:0006094]	phosphoglycerate kinase activity [GO:0004618]; ATP binding [GO:0005524]; ADP binding [GO:0043531]	nucleus [GO:0005634]; extracellular exosome [GO:0070062]; cytosol [GO:0005829]; sperm fibrous sheath [GO:0035686]
Nafisa_SEN2	Phosphoglycerate kinase 2	PGK2	A0A140VJR3	P07205	4.8773	0.2443	XT NP A	2023ms1276	glycolytic process [GO:0006096]; phosphorylation [GO:0016310]; gluconeogenesis [GO:0006094]	phosphoglycerate kinase activity [GO:0004618]; ATP binding [GO:0005524]; ADP binding [GO:0043531]	nucleus [GO:0005634]; extracellular exosome [GO:0070062]; cytosol [GO:0005829]; sperm fibrous sheath [GO:0035686]
Nafisa_SEN1	Phosphoglycerate kinase 2	PGK2	A0A140VJR3	P07205	4.7768	0.159	XT NP A	2023ms1276	glycolytic process [GO:0006096]; phosphorylation [GO:0016310]; gluconeogenesis [GO:0006094]	phosphoglycerate kinase activity [GO:0004618]; ATP binding [GO:0005524]; ADP binding [GO:0043531]	nucleus [GO:0005634]; extracellular exosome [GO:0070062]; cytosol [GO:0005829]; sperm fibrous sheath [GO:0035686]
Nafisa_PRO7	Phosphoglycerate kinase 2	PGK2	A0A140VJR3	P07205	4.7518	0.1969	XT NP A	2023ms1276	glycolytic process [GO:0006096]; phosphorylation [GO:0016310]; gluconeogenesis [GO:0006094]	phosphoglycerate kinase activity [GO:0004618]; ATP binding [GO:0005524]; ADP binding [GO:0043531]	nucleus [GO:0005634]; extracellular exosome [GO:0070062]; cytosol [GO:0005829]; sperm fibrous sheath [GO:0035686]
Nafisa_PRO6	Phosphoglycerate kinase 2	PGK2	A0A140VJR3	P07205	4.5505	0.0054	XT NP A	2023ms1276	glycolytic process [GO:0006096]; phosphorylation [GO:0016310]; gluconeogenesis [GO:0006094]	phosphoglycerate kinase activity [GO:0004618]; ATP binding [GO:0005524]; ADP binding [GO:0043531]	nucleus [GO:0005634]; extracellular exosome [GO:0070062]; cytosol [GO:0005829]; sperm fibrous sheath [GO:0035686]
Nafisa_PRO5	Phosphoglycerate kinase 2	PGK2	A0A140VJR3	P07205	4.5765	0.0393	XT NP A	2023ms1276	glycolytic process [GO:0006096]; phosphorylation [GO:0016310]; gluconeogenesis [GO:0006094]	phosphoglycerate kinase activity [GO:0004618]; ATP binding [GO:0005524]; ADP binding [GO:0043531]	nucleus [GO:0005634]; extracellular exosome [GO:0070062]; cytosol [GO:0005829]; sperm fibrous sheath [GO:0035686]
Nafisa_PRO4	Phosphoglycerate kinase 2	PGK2	A0A140VJR3	P07205	4.8218	0.2495	XT NP A	2023ms1276	glycolytic process [GO:0006096]; phosphorylation [GO:0016310]; gluconeogenesis [GO:0006094]	phosphoglycerate kinase activity [GO:0004618]; ATP binding [GO:0005524]; ADP binding [GO:0043531]	nucleus [GO:0005634]; extracellular exosome [GO:0070062]; cytosol [GO:0005829]; sperm fibrous sheath [GO:0035686]
Nafisa_PRO3	Phosphoglycerate kinase 2	PGK2	A0A140VJR3	P07205	4.5994	0.0289	XT NP A	2023ms1276	glycolytic process [GO:0006096]; phosphorylation [GO:0016310]; gluconeogenesis [GO:0006094]	phosphoglycerate kinase activity [GO:0004618]; ATP binding [GO:0005524]; ADP binding [GO:0043531]	nucleus [GO:0005634]; extracellular exosome [GO:0070062]; cytosol [GO:0005829]; sperm fibrous sheath [GO:0035686]
Nafisa_PRO2	Phosphoglycerate kinase 2	PGK2	A0A140VJR3	P07205	4.6832	0.1314	XT NP A	2023ms1276	glycolytic process [GO:0006096]; phosphorylation [GO:0016310]; gluconeogenesis [GO:0006094]	phosphoglycerate kinase activity [GO:0004618]; ATP binding [GO:0005524]; ADP binding [GO:0043531]	nucleus [GO:0005634]; extracellular exosome [GO:0070062]; cytosol [GO:0005829]; sperm fibrous sheath [GO:0035686]
Nafisa_PRO1	Phosphoglycerate kinase 2	PGK2	A0A140VJR3	P07205	4.5232	-0.0241	XT NP A	2023ms1276	glycolytic process [GO:0006096]; phosphorylation [GO:0016310]; gluconeogenesis [GO:0006094]	phosphoglycerate kinase activity [GO:0004618]; ATP binding [GO:0005524]; ADP binding [GO:0043531]	nucleus [GO:0005634]; extracellular exosome [GO:0070062]; cytosol [GO:0005829]; sperm fibrous sheath [GO:0035686]
Nafisa_SEN7	Aldo-keto reductase family 1 member B1	AKR1B1	A0A024R7A8	P16116	5.7365	1.1238	XT NP B	2023ms1276	NA	NA	NA
Nafisa_SEN6	Aldo-keto reductase family 1 member B1	AKR1B1	A0A024R7A8	P16116	5.7125	1.0854	XT NP B	2023ms1276	NA	NA	NA
Nafisa_SEN5	Aldo-keto reductase family 1 member B1	AKR1B1	A0A024R7A8	P16116	5.7001	1.047	XT NP B	2023ms1276	NA	NA	NA
Nafisa_SEN4	Aldo-keto reductase family 1 member B1	AKR1B1	A0A024R7A8	P16116	5.7343	1.1139	XT NP B	2023ms1276	NA	NA	NA
Nafisa_SEN3	Aldo-keto reductase family 1 member B1	AKR1B1	A0A024R7A8	P16116	5.7284	1.1087	XT NP B	2023ms1276	NA	NA	NA
Nafisa_SEN2	Aldo-keto reductase family 1 member B1	AKR1B1	A0A024R7A8	P16116	5.7143	1.0814	XT NP B	2023ms1276	NA	NA	NA
Nafisa_SEN1	Aldo-keto reductase family 1 member B1	AKR1B1	A0A024R7A8	P16116	5.7044	1.0867	XT NP B	2023ms1276	NA	NA	NA
Nafisa_PRO7	Aldo-keto reductase family 1 member B1	AKR1B1	A0A024R7A8	P16116	5.7328	1.1779	XT NP B	2023ms1276	NA	NA	NA
Nafisa_PRO6	Aldo-keto reductase family 1 member B1	AKR1B1	A0A024R7A8	P16116	5.7365	1.1915	XT NP B	2023ms1276	NA	NA	NA
Nafisa_PRO5	Aldo-keto reductase family 1 member B1	AKR1B1	A0A024R7A8	P16116	5.7469	1.2097	XT NP B	2023ms1276	NA	NA	NA
Nafisa_PRO4	Aldo-keto reductase family 1 member B1	AKR1B1	A0A024R7A8	P16116	5.748	1.1758	XT NP B	2023ms1276	NA	NA	NA
Nafisa_PRO3	Aldo-keto reductase family 1 member B1	AKR1B1	A0A024R7A8	P16116	5.7522	1.1817	XT NP B	2023ms1276	NA	NA	NA
Nafisa_PRO2	Aldo-keto reductase family 1 member B1	AKR1B1	A0A024R7A8	P16116	5.7528	1.201	XT NP B	2023ms1276	NA	NA	NA
Nafisa_PRO1	Aldo-keto reductase family 1 member B1	AKR1B1	A0A024R7A8	P16116	5.7597	1.2124	XT NP B	2023ms1276	NA	NA	NA
Nafisa_SEN7	Vacuolar protein sorting-associated protein 35;Vacuolar protein sorting-associated protein 35	VPS35;VPS35	NA	Q2HJG5;Q96QK1	5.6698	1.0571	XT NP B	2023ms1276	;	;	;
Nafisa_SEN6	Vacuolar protein sorting-associated protein 35;Vacuolar protein sorting-associated protein 35	VPS35;VPS35	NA	Q2HJG5;Q96QK1	5.7195	1.0924	XT NP B	2023ms1276	;	;	;
Nafisa_SEN5	Vacuolar protein sorting-associated protein 35;Vacuolar protein sorting-associated protein 35	VPS35;VPS35	NA	Q2HJG5;Q96QK1	5.7617	1.1086	XT NP B	2023ms1276	;	;	;
Nafisa_SEN4	Vacuolar protein sorting-associated protein 35;Vacuolar protein sorting-associated protein 35	VPS35;VPS35	NA	Q2HJG5;Q96QK1	5.6485	1.0282	XT NP B	2023ms1276	;	;	;
Nafisa_SEN3	Vacuolar protein sorting-associated protein 35;Vacuolar protein sorting-associated protein 35	VPS35;VPS35	NA	Q2HJG5;Q96QK1	5.6449	1.0253	XT NP B	2023ms1276	;	;	;
Nafisa_SEN2	Vacuolar protein sorting-associated protein 35;Vacuolar protein sorting-associated protein 35	VPS35;VPS35	NA	Q2HJG5;Q96QK1	5.7241	1.0912	XT NP B	2023ms1276	;	;	;
Nafisa_SEN1	Vacuolar protein sorting-associated protein 35;Vacuolar protein sorting-associated protein 35	VPS35;VPS35	NA	Q2HJG5;Q96QK1	5.7323	1.1146	XT NP B	2023ms1276	;	;	;
Nafisa_PRO7	Vacuolar protein sorting-associated protein 35;Vacuolar protein sorting-associated protein 35	VPS35;VPS35	NA	Q2HJG5;Q96QK1	5.1541	0.5992	XT NP B	2023ms1276	;	;	;
Nafisa_PRO6	Vacuolar protein sorting-associated protein 35;Vacuolar protein sorting-associated protein 35	VPS35;VPS35	NA	Q2HJG5;Q96QK1	5.1247	0.5797	XT NP B	2023ms1276	;	;	;
Nafisa_PRO5	Vacuolar protein sorting-associated protein 35;Vacuolar protein sorting-associated protein 35	VPS35;VPS35	NA	Q2HJG5;Q96QK1	5.1239	0.5867	XT NP B	2023ms1276	;	;	;
Nafisa_PRO4	Vacuolar protein sorting-associated protein 35;Vacuolar protein sorting-associated protein 35	VPS35;VPS35	NA	Q2HJG5;Q96QK1	5.1803	0.608	XT NP B	2023ms1276	;	;	;
Nafisa_PRO3	Vacuolar protein sorting-associated protein 35;Vacuolar protein sorting-associated protein 35	VPS35;VPS35	NA	Q2HJG5;Q96QK1	5.1895	0.619	XT NP B	2023ms1276	;	;	;
Nafisa_PRO2	Vacuolar protein sorting-associated protein 35;Vacuolar protein sorting-associated protein 35	VPS35;VPS35	NA	Q2HJG5;Q96QK1	5.1477	0.5959	XT NP B	2023ms1276	;	;	;
Nafisa_PRO1	Vacuolar protein sorting-associated protein 35;Vacuolar protein sorting-associated protein 35	VPS35;VPS35	NA	Q2HJG5;Q96QK1	5.1135	0.5662	XT NP B	2023ms1276	;	;	;
Nafisa_SEN7	Phosphoglycerate kinase 1	PGK1	P00558	Q3T0P6	5.9788	1.366	XT NP B	2023ms1276	NA	NA	NA
Nafisa_SEN6	Phosphoglycerate kinase 1	PGK1	P00558	Q3T0P6	5.9362	1.3091	XT NP B	2023ms1276	NA	NA	NA
Nafisa_SEN5	Phosphoglycerate kinase 1	PGK1	P00558	Q3T0P6	5.9629	1.3098	XT NP B	2023ms1276	NA	NA	NA
Nafisa_SEN4	Phosphoglycerate kinase 1	PGK1	P00558	Q3T0P6	5.9719	1.3516	XT NP B	2023ms1276	NA	NA	NA
Nafisa_SEN3	Phosphoglycerate kinase 1	PGK1	P00558	Q3T0P6	5.9665	1.3468	XT NP B	2023ms1276	NA	NA	NA
Nafisa_SEN2	Phosphoglycerate kinase 1	PGK1	P00558	Q3T0P6	5.949	1.3161	XT NP B	2023ms1276	NA	NA	NA
Nafisa_SEN1	Phosphoglycerate kinase 1	PGK1	P00558	Q3T0P6	5.9853	1.3676	XT NP B	2023ms1276	NA	NA	NA
Nafisa_PRO7	Phosphoglycerate kinase 1	PGK1	P00558	Q3T0P6	6.0015	1.4466	XT NP B	2023ms1276	NA	NA	NA
Nafisa_PRO6	Phosphoglycerate kinase 1	PGK1	P00558	Q3T0P6	6.0166	1.4715	XT NP B	2023ms1276	NA	NA	NA
Nafisa_PRO5	Phosphoglycerate kinase 1	PGK1	P00558	Q3T0P6	6.0088	1.4716	XT NP B	2023ms1276	NA	NA	NA
Nafisa_PRO4	Phosphoglycerate kinase 1	PGK1	P00558	Q3T0P6	5.9875	1.4153	XT NP B	2023ms1276	NA	NA	NA
Nafisa_PRO3	Phosphoglycerate kinase 1	PGK1	P00558	Q3T0P6	5.9969	1.4264	XT NP B	2023ms1276	NA	NA	NA
Nafisa_PRO2	Phosphoglycerate kinase 1	PGK1	P00558	Q3T0P6	5.9825	1.4307	XT NP B	2023ms1276	NA	NA	NA
Nafisa_PRO1	Phosphoglycerate kinase 1	PGK1	P00558	Q3T0P6	5.985	1.4377	XT NP B	2023ms1276	NA	NA	NA
Nafisa_SEN7	Guanine nucleotide-binding protein G(I)/G(S)/G(T) subunit beta-1;Guanine nucleotide-binding protein G(I)/G(S)/G(T) subunit beta-1	GNB1;GNB1	NA	P62871;P62873	5.5812	0.9684	XT NP B	2023ms1276	;	;	;
Nafisa_SEN6	Guanine nucleotide-binding protein G(I)/G(S)/G(T) subunit beta-1;Guanine nucleotide-binding protein G(I)/G(S)/G(T) subunit beta-1	GNB1;GNB1	NA	P62871;P62873	5.6324	1.0053	XT NP B	2023ms1276	;	;	;
Nafisa_SEN5	Guanine nucleotide-binding protein G(I)/G(S)/G(T) subunit beta-1;Guanine nucleotide-binding protein G(I)/G(S)/G(T) subunit beta-1	GNB1;GNB1	NA	P62871;P62873	5.6063	0.9532	XT NP B	2023ms1276	;	;	;
Nafisa_SEN4	Guanine nucleotide-binding protein G(I)/G(S)/G(T) subunit beta-1;Guanine nucleotide-binding protein G(I)/G(S)/G(T) subunit beta-1	GNB1;GNB1	NA	P62871;P62873	5.5507	0.9304	XT NP B	2023ms1276	;	;	;
Nafisa_SEN3	Guanine nucleotide-binding protein G(I)/G(S)/G(T) subunit beta-1;Guanine nucleotide-binding protein G(I)/G(S)/G(T) subunit beta-1	GNB1;GNB1	NA	P62871;P62873	5.5998	0.9801	XT NP B	2023ms1276	;	;	;
Nafisa_SEN2	Guanine nucleotide-binding protein G(I)/G(S)/G(T) subunit beta-1;Guanine nucleotide-binding protein G(I)/G(S)/G(T) subunit beta-1	GNB1;GNB1	NA	P62871;P62873	5.6402	1.0073	XT NP B	2023ms1276	;	;	;
Nafisa_SEN1	Guanine nucleotide-binding protein G(I)/G(S)/G(T) subunit beta-1;Guanine nucleotide-binding protein G(I)/G(S)/G(T) subunit beta-1	GNB1;GNB1	NA	P62871;P62873	5.6917	1.074	XT NP B	2023ms1276	;	;	;
Nafisa_PRO7	Guanine nucleotide-binding protein G(I)/G(S)/G(T) subunit beta-1;Guanine nucleotide-binding protein G(I)/G(S)/G(T) subunit beta-1	GNB1;GNB1	NA	P62871;P62873	5.234	0.6792	XT NP B	2023ms1276	;	;	;
Nafisa_PRO6	Guanine nucleotide-binding protein G(I)/G(S)/G(T) subunit beta-1;Guanine nucleotide-binding protein G(I)/G(S)/G(T) subunit beta-1	GNB1;GNB1	NA	P62871;P62873	5.2413	0.6962	XT NP B	2023ms1276	;	;	;
Nafisa_PRO5	Guanine nucleotide-binding protein G(I)/G(S)/G(T) subunit beta-1;Guanine nucleotide-binding protein G(I)/G(S)/G(T) subunit beta-1	GNB1;GNB1	NA	P62871;P62873	5.2197	0.6825	XT NP B	2023ms1276	;	;	;
Nafisa_PRO4	Guanine nucleotide-binding protein G(I)/G(S)/G(T) subunit beta-1;Guanine nucleotide-binding protein G(I)/G(S)/G(T) subunit beta-1	GNB1;GNB1	NA	P62871;P62873	5.1858	0.6136	XT NP B	2023ms1276	;	;	;
Nafisa_PRO3	Guanine nucleotide-binding protein G(I)/G(S)/G(T) subunit beta-1;Guanine nucleotide-binding protein G(I)/G(S)/G(T) subunit beta-1	GNB1;GNB1	NA	P62871;P62873	5.1852	0.6147	XT NP B	2023ms1276	;	;	;
Nafisa_PRO2	Guanine nucleotide-binding protein G(I)/G(S)/G(T) subunit beta-1;Guanine nucleotide-binding protein G(I)/G(S)/G(T) subunit beta-1	GNB1;GNB1	NA	P62871;P62873	5.2066	0.6548	XT NP B	2023ms1276	;	;	;
Nafisa_PRO1	Guanine nucleotide-binding protein G(I)/G(S)/G(T) subunit beta-1;Guanine nucleotide-binding protein G(I)/G(S)/G(T) subunit beta-1	GNB1;GNB1	NA	P62871;P62873	5.2525	0.7053	XT NP B	2023ms1276	;	;	;
Nafisa_SEN7	Ubiquitin conjugation factor E4 B;Isoform of O95155, Isoform 2 of Ubiquitin conjugation factor E4 B;Isoform of O95155, Isoform 4 of Ubiquitin conjugation factor E4 B	UBE4B;UBE4B;UBE4B	NA	O95155;O95155-2;O95155-4	4.5836	-0.0291	XT NP A	2023ms1276	proteasome-mediated ubiquitin-dependent protein catabolic process [GO:0043161]; ubiquitin-dependent protein catabolic process [GO:0006511]; granzyme-mediated apoptotic signaling pathway [GO:0008626]; response to UV [GO:0009411]; protein polyubiquitination [GO:0000209]; ubiquitin-dependent ERAD pathway [GO:0030433]; ;	enzyme binding [GO:0019899]; ATPase binding [GO:0051117]; ubiquitin-ubiquitin ligase activity [GO:0034450]; ;	cytoplasm [GO:0005737]; ubiquitin ligase complex [GO:0000151]; nucleus [GO:0005634]; ;
Nafisa_SEN6	Ubiquitin conjugation factor E4 B;Isoform of O95155, Isoform 2 of Ubiquitin conjugation factor E4 B;Isoform of O95155, Isoform 4 of Ubiquitin conjugation factor E4 B	UBE4B;UBE4B;UBE4B	NA	O95155;O95155-2;O95155-4	4.5763	-0.0508	XT NP A	2023ms1276	proteasome-mediated ubiquitin-dependent protein catabolic process [GO:0043161]; ubiquitin-dependent protein catabolic process [GO:0006511]; granzyme-mediated apoptotic signaling pathway [GO:0008626]; response to UV [GO:0009411]; protein polyubiquitination [GO:0000209]; ubiquitin-dependent ERAD pathway [GO:0030433]; ;	enzyme binding [GO:0019899]; ATPase binding [GO:0051117]; ubiquitin-ubiquitin ligase activity [GO:0034450]; ;	cytoplasm [GO:0005737]; ubiquitin ligase complex [GO:0000151]; nucleus [GO:0005634]; ;
Nafisa_SEN5	Ubiquitin conjugation factor E4 B;Isoform of O95155, Isoform 2 of Ubiquitin conjugation factor E4 B;Isoform of O95155, Isoform 4 of Ubiquitin conjugation factor E4 B	UBE4B;UBE4B;UBE4B	NA	O95155;O95155-2;O95155-4	4.6179	-0.0352	XT NP A	2023ms1276	proteasome-mediated ubiquitin-dependent protein catabolic process [GO:0043161]; ubiquitin-dependent protein catabolic process [GO:0006511]; granzyme-mediated apoptotic signaling pathway [GO:0008626]; response to UV [GO:0009411]; protein polyubiquitination [GO:0000209]; ubiquitin-dependent ERAD pathway [GO:0030433]; ;	enzyme binding [GO:0019899]; ATPase binding [GO:0051117]; ubiquitin-ubiquitin ligase activity [GO:0034450]; ;	cytoplasm [GO:0005737]; ubiquitin ligase complex [GO:0000151]; nucleus [GO:0005634]; ;
Nafisa_SEN4	Ubiquitin conjugation factor E4 B;Isoform of O95155, Isoform 2 of Ubiquitin conjugation factor E4 B;Isoform of O95155, Isoform 4 of Ubiquitin conjugation factor E4 B	UBE4B;UBE4B;UBE4B	NA	O95155;O95155-2;O95155-4	4.5791	-0.0413	XT NP A	2023ms1276	proteasome-mediated ubiquitin-dependent protein catabolic process [GO:0043161]; ubiquitin-dependent protein catabolic process [GO:0006511]; granzyme-mediated apoptotic signaling pathway [GO:0008626]; response to UV [GO:0009411]; protein polyubiquitination [GO:0000209]; ubiquitin-dependent ERAD pathway [GO:0030433]; ;	enzyme binding [GO:0019899]; ATPase binding [GO:0051117]; ubiquitin-ubiquitin ligase activity [GO:0034450]; ;	cytoplasm [GO:0005737]; ubiquitin ligase complex [GO:0000151]; nucleus [GO:0005634]; ;
Nafisa_SEN3	Ubiquitin conjugation factor E4 B;Isoform of O95155, Isoform 2 of Ubiquitin conjugation factor E4 B;Isoform of O95155, Isoform 4 of Ubiquitin conjugation factor E4 B	UBE4B;UBE4B;UBE4B	NA	O95155;O95155-2;O95155-4	4.5605	-0.0591	XT NP A	2023ms1276	proteasome-mediated ubiquitin-dependent protein catabolic process [GO:0043161]; ubiquitin-dependent protein catabolic process [GO:0006511]; granzyme-mediated apoptotic signaling pathway [GO:0008626]; response to UV [GO:0009411]; protein polyubiquitination [GO:0000209]; ubiquitin-dependent ERAD pathway [GO:0030433]; ;	enzyme binding [GO:0019899]; ATPase binding [GO:0051117]; ubiquitin-ubiquitin ligase activity [GO:0034450]; ;	cytoplasm [GO:0005737]; ubiquitin ligase complex [GO:0000151]; nucleus [GO:0005634]; ;
Nafisa_SEN2	Ubiquitin conjugation factor E4 B;Isoform of O95155, Isoform 2 of Ubiquitin conjugation factor E4 B;Isoform of O95155, Isoform 4 of Ubiquitin conjugation factor E4 B	UBE4B;UBE4B;UBE4B	NA	O95155;O95155-2;O95155-4	4.5818	-0.0512	XT NP A	2023ms1276	proteasome-mediated ubiquitin-dependent protein catabolic process [GO:0043161]; ubiquitin-dependent protein catabolic process [GO:0006511]; granzyme-mediated apoptotic signaling pathway [GO:0008626]; response to UV [GO:0009411]; protein polyubiquitination [GO:0000209]; ubiquitin-dependent ERAD pathway [GO:0030433]; ;	enzyme binding [GO:0019899]; ATPase binding [GO:0051117]; ubiquitin-ubiquitin ligase activity [GO:0034450]; ;	cytoplasm [GO:0005737]; ubiquitin ligase complex [GO:0000151]; nucleus [GO:0005634]; ;
Nafisa_SEN1	Ubiquitin conjugation factor E4 B;Isoform of O95155, Isoform 2 of Ubiquitin conjugation factor E4 B;Isoform of O95155, Isoform 4 of Ubiquitin conjugation factor E4 B	UBE4B;UBE4B;UBE4B	NA	O95155;O95155-2;O95155-4	4.5414	-0.0763	XT NP A	2023ms1276	proteasome-mediated ubiquitin-dependent protein catabolic process [GO:0043161]; ubiquitin-dependent protein catabolic process [GO:0006511]; granzyme-mediated apoptotic signaling pathway [GO:0008626]; response to UV [GO:0009411]; protein polyubiquitination [GO:0000209]; ubiquitin-dependent ERAD pathway [GO:0030433]; ;	enzyme binding [GO:0019899]; ATPase binding [GO:0051117]; ubiquitin-ubiquitin ligase activity [GO:0034450]; ;	cytoplasm [GO:0005737]; ubiquitin ligase complex [GO:0000151]; nucleus [GO:0005634]; ;
Nafisa_PRO7	Ubiquitin conjugation factor E4 B;Isoform of O95155, Isoform 2 of Ubiquitin conjugation factor E4 B;Isoform of O95155, Isoform 4 of Ubiquitin conjugation factor E4 B	UBE4B;UBE4B;UBE4B	NA	O95155;O95155-2;O95155-4	4.4794	-0.0755	XT NP A	2023ms1276	proteasome-mediated ubiquitin-dependent protein catabolic process [GO:0043161]; ubiquitin-dependent protein catabolic process [GO:0006511]; granzyme-mediated apoptotic signaling pathway [GO:0008626]; response to UV [GO:0009411]; protein polyubiquitination [GO:0000209]; ubiquitin-dependent ERAD pathway [GO:0030433]; ;	enzyme binding [GO:0019899]; ATPase binding [GO:0051117]; ubiquitin-ubiquitin ligase activity [GO:0034450]; ;	cytoplasm [GO:0005737]; ubiquitin ligase complex [GO:0000151]; nucleus [GO:0005634]; ;
Nafisa_PRO6	Ubiquitin conjugation factor E4 B;Isoform of O95155, Isoform 2 of Ubiquitin conjugation factor E4 B;Isoform of O95155, Isoform 4 of Ubiquitin conjugation factor E4 B	UBE4B;UBE4B;UBE4B	NA	O95155;O95155-2;O95155-4	4.4768	-0.0683	XT NP A	2023ms1276	proteasome-mediated ubiquitin-dependent protein catabolic process [GO:0043161]; ubiquitin-dependent protein catabolic process [GO:0006511]; granzyme-mediated apoptotic signaling pathway [GO:0008626]; response to UV [GO:0009411]; protein polyubiquitination [GO:0000209]; ubiquitin-dependent ERAD pathway [GO:0030433]; ;	enzyme binding [GO:0019899]; ATPase binding [GO:0051117]; ubiquitin-ubiquitin ligase activity [GO:0034450]; ;	cytoplasm [GO:0005737]; ubiquitin ligase complex [GO:0000151]; nucleus [GO:0005634]; ;
Nafisa_PRO5	Ubiquitin conjugation factor E4 B;Isoform of O95155, Isoform 2 of Ubiquitin conjugation factor E4 B;Isoform of O95155, Isoform 4 of Ubiquitin conjugation factor E4 B	UBE4B;UBE4B;UBE4B	NA	O95155;O95155-2;O95155-4	4.4534	-0.0838	XT NP A	2023ms1276	proteasome-mediated ubiquitin-dependent protein catabolic process [GO:0043161]; ubiquitin-dependent protein catabolic process [GO:0006511]; granzyme-mediated apoptotic signaling pathway [GO:0008626]; response to UV [GO:0009411]; protein polyubiquitination [GO:0000209]; ubiquitin-dependent ERAD pathway [GO:0030433]; ;	enzyme binding [GO:0019899]; ATPase binding [GO:0051117]; ubiquitin-ubiquitin ligase activity [GO:0034450]; ;	cytoplasm [GO:0005737]; ubiquitin ligase complex [GO:0000151]; nucleus [GO:0005634]; ;
Nafisa_PRO4	Ubiquitin conjugation factor E4 B;Isoform of O95155, Isoform 2 of Ubiquitin conjugation factor E4 B;Isoform of O95155, Isoform 4 of Ubiquitin conjugation factor E4 B	UBE4B;UBE4B;UBE4B	NA	O95155;O95155-2;O95155-4	4.5037	-0.0685	XT NP A	2023ms1276	proteasome-mediated ubiquitin-dependent protein catabolic process [GO:0043161]; ubiquitin-dependent protein catabolic process [GO:0006511]; granzyme-mediated apoptotic signaling pathway [GO:0008626]; response to UV [GO:0009411]; protein polyubiquitination [GO:0000209]; ubiquitin-dependent ERAD pathway [GO:0030433]; ;	enzyme binding [GO:0019899]; ATPase binding [GO:0051117]; ubiquitin-ubiquitin ligase activity [GO:0034450]; ;	cytoplasm [GO:0005737]; ubiquitin ligase complex [GO:0000151]; nucleus [GO:0005634]; ;
Nafisa_PRO3	Ubiquitin conjugation factor E4 B;Isoform of O95155, Isoform 2 of Ubiquitin conjugation factor E4 B;Isoform of O95155, Isoform 4 of Ubiquitin conjugation factor E4 B	UBE4B;UBE4B;UBE4B	NA	O95155;O95155-2;O95155-4	4.5209	-0.0496	XT NP A	2023ms1276	proteasome-mediated ubiquitin-dependent protein catabolic process [GO:0043161]; ubiquitin-dependent protein catabolic process [GO:0006511]; granzyme-mediated apoptotic signaling pathway [GO:0008626]; response to UV [GO:0009411]; protein polyubiquitination [GO:0000209]; ubiquitin-dependent ERAD pathway [GO:0030433]; ;	enzyme binding [GO:0019899]; ATPase binding [GO:0051117]; ubiquitin-ubiquitin ligase activity [GO:0034450]; ;	cytoplasm [GO:0005737]; ubiquitin ligase complex [GO:0000151]; nucleus [GO:0005634]; ;
Nafisa_PRO2	Ubiquitin conjugation factor E4 B;Isoform of O95155, Isoform 2 of Ubiquitin conjugation factor E4 B;Isoform of O95155, Isoform 4 of Ubiquitin conjugation factor E4 B	UBE4B;UBE4B;UBE4B	NA	O95155;O95155-2;O95155-4	4.4887	-0.0631	XT NP A	2023ms1276	proteasome-mediated ubiquitin-dependent protein catabolic process [GO:0043161]; ubiquitin-dependent protein catabolic process [GO:0006511]; granzyme-mediated apoptotic signaling pathway [GO:0008626]; response to UV [GO:0009411]; protein polyubiquitination [GO:0000209]; ubiquitin-dependent ERAD pathway [GO:0030433]; ;	enzyme binding [GO:0019899]; ATPase binding [GO:0051117]; ubiquitin-ubiquitin ligase activity [GO:0034450]; ;	cytoplasm [GO:0005737]; ubiquitin ligase complex [GO:0000151]; nucleus [GO:0005634]; ;
Nafisa_PRO1	Ubiquitin conjugation factor E4 B;Isoform of O95155, Isoform 2 of Ubiquitin conjugation factor E4 B;Isoform of O95155, Isoform 4 of Ubiquitin conjugation factor E4 B	UBE4B;UBE4B;UBE4B	NA	O95155;O95155-2;O95155-4	4.4881	-0.0592	XT NP A	2023ms1276	proteasome-mediated ubiquitin-dependent protein catabolic process [GO:0043161]; ubiquitin-dependent protein catabolic process [GO:0006511]; granzyme-mediated apoptotic signaling pathway [GO:0008626]; response to UV [GO:0009411]; protein polyubiquitination [GO:0000209]; ubiquitin-dependent ERAD pathway [GO:0030433]; ;	enzyme binding [GO:0019899]; ATPase binding [GO:0051117]; ubiquitin-ubiquitin ligase activity [GO:0034450]; ;	cytoplasm [GO:0005737]; ubiquitin ligase complex [GO:0000151]; nucleus [GO:0005634]; ;
Nafisa_SEN7	Host cell factor 1	HCFC1	P51610	P51610	5.3578	0.745	XT NP A	2023ms1276	negative regulation of transcription by RNA polymerase II [GO:0000122]; regulation of transcription, DNA-templated [GO:0006355]; cell cycle [GO:0007049]; positive regulation of gene expression [GO:0010628]; release from viral latency [GO:0019046]; regulation of protein-containing complex assembly [GO:0043254]; histone H4-K5 acetylation [GO:0043981]; histone H4-K8 acetylation [GO:0043982]; histone H4-K16 acetylation [GO:0043984]; positive regulation of cell cycle [GO:0045787]; positive regulation of transcription, DNA-templated [GO:0045893]; positive regulation of transcription by RNA polymerase II [GO:0045944]; protein stabilization [GO:0050821]; cellular response to organic cyclic compound [GO:0071407]; chromatin remodeling [GO:0006338]	chromatin binding [GO:0003682]; transcription coactivator activity [GO:0003713]; protein binding [GO:0005515]; protein-macromolecule adaptor activity [GO:0030674]; identical protein binding [GO:0042802]; cadherin binding [GO:0045296]; DNA-binding transcription factor binding [GO:0140297]	nucleus [GO:0005634]; nucleoplasm [GO:0005654]; cytoplasm [GO:0005737]; membrane [GO:0016020]; axon [GO:0030424]; dendrite [GO:0030425]; neuronal cell body [GO:0043025]; histone acetyltransferase complex [GO:0000123]; protein-containing complex [GO:0032991]; Set1C/COMPASS complex [GO:0048188]; MLL1 complex [GO:0071339]; histone methyltransferase complex [GO:0035097]
Nafisa_SEN6	Host cell factor 1	HCFC1	P51610	P51610	5.3654	0.7383	XT NP A	2023ms1276	negative regulation of transcription by RNA polymerase II [GO:0000122]; regulation of transcription, DNA-templated [GO:0006355]; cell cycle [GO:0007049]; positive regulation of gene expression [GO:0010628]; release from viral latency [GO:0019046]; regulation of protein-containing complex assembly [GO:0043254]; histone H4-K5 acetylation [GO:0043981]; histone H4-K8 acetylation [GO:0043982]; histone H4-K16 acetylation [GO:0043984]; positive regulation of cell cycle [GO:0045787]; positive regulation of transcription, DNA-templated [GO:0045893]; positive regulation of transcription by RNA polymerase II [GO:0045944]; protein stabilization [GO:0050821]; cellular response to organic cyclic compound [GO:0071407]; chromatin remodeling [GO:0006338]	chromatin binding [GO:0003682]; transcription coactivator activity [GO:0003713]; protein binding [GO:0005515]; protein-macromolecule adaptor activity [GO:0030674]; identical protein binding [GO:0042802]; cadherin binding [GO:0045296]; DNA-binding transcription factor binding [GO:0140297]	nucleus [GO:0005634]; nucleoplasm [GO:0005654]; cytoplasm [GO:0005737]; membrane [GO:0016020]; axon [GO:0030424]; dendrite [GO:0030425]; neuronal cell body [GO:0043025]; histone acetyltransferase complex [GO:0000123]; protein-containing complex [GO:0032991]; Set1C/COMPASS complex [GO:0048188]; MLL1 complex [GO:0071339]; histone methyltransferase complex [GO:0035097]
Nafisa_SEN5	Host cell factor 1	HCFC1	P51610	P51610	5.4027	0.7496	XT NP A	2023ms1276	negative regulation of transcription by RNA polymerase II [GO:0000122]; regulation of transcription, DNA-templated [GO:0006355]; cell cycle [GO:0007049]; positive regulation of gene expression [GO:0010628]; release from viral latency [GO:0019046]; regulation of protein-containing complex assembly [GO:0043254]; histone H4-K5 acetylation [GO:0043981]; histone H4-K8 acetylation [GO:0043982]; histone H4-K16 acetylation [GO:0043984]; positive regulation of cell cycle [GO:0045787]; positive regulation of transcription, DNA-templated [GO:0045893]; positive regulation of transcription by RNA polymerase II [GO:0045944]; protein stabilization [GO:0050821]; cellular response to organic cyclic compound [GO:0071407]; chromatin remodeling [GO:0006338]	chromatin binding [GO:0003682]; transcription coactivator activity [GO:0003713]; protein binding [GO:0005515]; protein-macromolecule adaptor activity [GO:0030674]; identical protein binding [GO:0042802]; cadherin binding [GO:0045296]; DNA-binding transcription factor binding [GO:0140297]	nucleus [GO:0005634]; nucleoplasm [GO:0005654]; cytoplasm [GO:0005737]; membrane [GO:0016020]; axon [GO:0030424]; dendrite [GO:0030425]; neuronal cell body [GO:0043025]; histone acetyltransferase complex [GO:0000123]; protein-containing complex [GO:0032991]; Set1C/COMPASS complex [GO:0048188]; MLL1 complex [GO:0071339]; histone methyltransferase complex [GO:0035097]
Nafisa_SEN4	Host cell factor 1	HCFC1	P51610	P51610	5.365	0.7446	XT NP A	2023ms1276	negative regulation of transcription by RNA polymerase II [GO:0000122]; regulation of transcription, DNA-templated [GO:0006355]; cell cycle [GO:0007049]; positive regulation of gene expression [GO:0010628]; release from viral latency [GO:0019046]; regulation of protein-containing complex assembly [GO:0043254]; histone H4-K5 acetylation [GO:0043981]; histone H4-K8 acetylation [GO:0043982]; histone H4-K16 acetylation [GO:0043984]; positive regulation of cell cycle [GO:0045787]; positive regulation of transcription, DNA-templated [GO:0045893]; positive regulation of transcription by RNA polymerase II [GO:0045944]; protein stabilization [GO:0050821]; cellular response to organic cyclic compound [GO:0071407]; chromatin remodeling [GO:0006338]	chromatin binding [GO:0003682]; transcription coactivator activity [GO:0003713]; protein binding [GO:0005515]; protein-macromolecule adaptor activity [GO:0030674]; identical protein binding [GO:0042802]; cadherin binding [GO:0045296]; DNA-binding transcription factor binding [GO:0140297]	nucleus [GO:0005634]; nucleoplasm [GO:0005654]; cytoplasm [GO:0005737]; membrane [GO:0016020]; axon [GO:0030424]; dendrite [GO:0030425]; neuronal cell body [GO:0043025]; histone acetyltransferase complex [GO:0000123]; protein-containing complex [GO:0032991]; Set1C/COMPASS complex [GO:0048188]; MLL1 complex [GO:0071339]; histone methyltransferase complex [GO:0035097]
Nafisa_SEN3	Host cell factor 1	HCFC1	P51610	P51610	5.3694	0.7498	XT NP A	2023ms1276	negative regulation of transcription by RNA polymerase II [GO:0000122]; regulation of transcription, DNA-templated [GO:0006355]; cell cycle [GO:0007049]; positive regulation of gene expression [GO:0010628]; release from viral latency [GO:0019046]; regulation of protein-containing complex assembly [GO:0043254]; histone H4-K5 acetylation [GO:0043981]; histone H4-K8 acetylation [GO:0043982]; histone H4-K16 acetylation [GO:0043984]; positive regulation of cell cycle [GO:0045787]; positive regulation of transcription, DNA-templated [GO:0045893]; positive regulation of transcription by RNA polymerase II [GO:0045944]; protein stabilization [GO:0050821]; cellular response to organic cyclic compound [GO:0071407]; chromatin remodeling [GO:0006338]	chromatin binding [GO:0003682]; transcription coactivator activity [GO:0003713]; protein binding [GO:0005515]; protein-macromolecule adaptor activity [GO:0030674]; identical protein binding [GO:0042802]; cadherin binding [GO:0045296]; DNA-binding transcription factor binding [GO:0140297]	nucleus [GO:0005634]; nucleoplasm [GO:0005654]; cytoplasm [GO:0005737]; membrane [GO:0016020]; axon [GO:0030424]; dendrite [GO:0030425]; neuronal cell body [GO:0043025]; histone acetyltransferase complex [GO:0000123]; protein-containing complex [GO:0032991]; Set1C/COMPASS complex [GO:0048188]; MLL1 complex [GO:0071339]; histone methyltransferase complex [GO:0035097]
Nafisa_SEN2	Host cell factor 1	HCFC1	P51610	P51610	5.3699	0.737	XT NP A	2023ms1276	negative regulation of transcription by RNA polymerase II [GO:0000122]; regulation of transcription, DNA-templated [GO:0006355]; cell cycle [GO:0007049]; positive regulation of gene expression [GO:0010628]; release from viral latency [GO:0019046]; regulation of protein-containing complex assembly [GO:0043254]; histone H4-K5 acetylation [GO:0043981]; histone H4-K8 acetylation [GO:0043982]; histone H4-K16 acetylation [GO:0043984]; positive regulation of cell cycle [GO:0045787]; positive regulation of transcription, DNA-templated [GO:0045893]; positive regulation of transcription by RNA polymerase II [GO:0045944]; protein stabilization [GO:0050821]; cellular response to organic cyclic compound [GO:0071407]; chromatin remodeling [GO:0006338]	chromatin binding [GO:0003682]; transcription coactivator activity [GO:0003713]; protein binding [GO:0005515]; protein-macromolecule adaptor activity [GO:0030674]; identical protein binding [GO:0042802]; cadherin binding [GO:0045296]; DNA-binding transcription factor binding [GO:0140297]	nucleus [GO:0005634]; nucleoplasm [GO:0005654]; cytoplasm [GO:0005737]; membrane [GO:0016020]; axon [GO:0030424]; dendrite [GO:0030425]; neuronal cell body [GO:0043025]; histone acetyltransferase complex [GO:0000123]; protein-containing complex [GO:0032991]; Set1C/COMPASS complex [GO:0048188]; MLL1 complex [GO:0071339]; histone methyltransferase complex [GO:0035097]
Nafisa_SEN1	Host cell factor 1	HCFC1	P51610	P51610	5.3519	0.7342	XT NP A	2023ms1276	negative regulation of transcription by RNA polymerase II [GO:0000122]; regulation of transcription, DNA-templated [GO:0006355]; cell cycle [GO:0007049]; positive regulation of gene expression [GO:0010628]; release from viral latency [GO:0019046]; regulation of protein-containing complex assembly [GO:0043254]; histone H4-K5 acetylation [GO:0043981]; histone H4-K8 acetylation [GO:0043982]; histone H4-K16 acetylation [GO:0043984]; positive regulation of cell cycle [GO:0045787]; positive regulation of transcription, DNA-templated [GO:0045893]; positive regulation of transcription by RNA polymerase II [GO:0045944]; protein stabilization [GO:0050821]; cellular response to organic cyclic compound [GO:0071407]; chromatin remodeling [GO:0006338]	chromatin binding [GO:0003682]; transcription coactivator activity [GO:0003713]; protein binding [GO:0005515]; protein-macromolecule adaptor activity [GO:0030674]; identical protein binding [GO:0042802]; cadherin binding [GO:0045296]; DNA-binding transcription factor binding [GO:0140297]	nucleus [GO:0005634]; nucleoplasm [GO:0005654]; cytoplasm [GO:0005737]; membrane [GO:0016020]; axon [GO:0030424]; dendrite [GO:0030425]; neuronal cell body [GO:0043025]; histone acetyltransferase complex [GO:0000123]; protein-containing complex [GO:0032991]; Set1C/COMPASS complex [GO:0048188]; MLL1 complex [GO:0071339]; histone methyltransferase complex [GO:0035097]
Nafisa_PRO7	Host cell factor 1	HCFC1	P51610	P51610	5.0097	0.4548	XT NP A	2023ms1276	negative regulation of transcription by RNA polymerase II [GO:0000122]; regulation of transcription, DNA-templated [GO:0006355]; cell cycle [GO:0007049]; positive regulation of gene expression [GO:0010628]; release from viral latency [GO:0019046]; regulation of protein-containing complex assembly [GO:0043254]; histone H4-K5 acetylation [GO:0043981]; histone H4-K8 acetylation [GO:0043982]; histone H4-K16 acetylation [GO:0043984]; positive regulation of cell cycle [GO:0045787]; positive regulation of transcription, DNA-templated [GO:0045893]; positive regulation of transcription by RNA polymerase II [GO:0045944]; protein stabilization [GO:0050821]; cellular response to organic cyclic compound [GO:0071407]; chromatin remodeling [GO:0006338]	chromatin binding [GO:0003682]; transcription coactivator activity [GO:0003713]; protein binding [GO:0005515]; protein-macromolecule adaptor activity [GO:0030674]; identical protein binding [GO:0042802]; cadherin binding [GO:0045296]; DNA-binding transcription factor binding [GO:0140297]	nucleus [GO:0005634]; nucleoplasm [GO:0005654]; cytoplasm [GO:0005737]; membrane [GO:0016020]; axon [GO:0030424]; dendrite [GO:0030425]; neuronal cell body [GO:0043025]; histone acetyltransferase complex [GO:0000123]; protein-containing complex [GO:0032991]; Set1C/COMPASS complex [GO:0048188]; MLL1 complex [GO:0071339]; histone methyltransferase complex [GO:0035097]
Nafisa_PRO6	Host cell factor 1	HCFC1	P51610	P51610	4.9379	0.3929	XT NP A	2023ms1276	negative regulation of transcription by RNA polymerase II [GO:0000122]; regulation of transcription, DNA-templated [GO:0006355]; cell cycle [GO:0007049]; positive regulation of gene expression [GO:0010628]; release from viral latency [GO:0019046]; regulation of protein-containing complex assembly [GO:0043254]; histone H4-K5 acetylation [GO:0043981]; histone H4-K8 acetylation [GO:0043982]; histone H4-K16 acetylation [GO:0043984]; positive regulation of cell cycle [GO:0045787]; positive regulation of transcription, DNA-templated [GO:0045893]; positive regulation of transcription by RNA polymerase II [GO:0045944]; protein stabilization [GO:0050821]; cellular response to organic cyclic compound [GO:0071407]; chromatin remodeling [GO:0006338]	chromatin binding [GO:0003682]; transcription coactivator activity [GO:0003713]; protein binding [GO:0005515]; protein-macromolecule adaptor activity [GO:0030674]; identical protein binding [GO:0042802]; cadherin binding [GO:0045296]; DNA-binding transcription factor binding [GO:0140297]	nucleus [GO:0005634]; nucleoplasm [GO:0005654]; cytoplasm [GO:0005737]; membrane [GO:0016020]; axon [GO:0030424]; dendrite [GO:0030425]; neuronal cell body [GO:0043025]; histone acetyltransferase complex [GO:0000123]; protein-containing complex [GO:0032991]; Set1C/COMPASS complex [GO:0048188]; MLL1 complex [GO:0071339]; histone methyltransferase complex [GO:0035097]
Nafisa_PRO5	Host cell factor 1	HCFC1	P51610	P51610	4.9361	0.3989	XT NP A	2023ms1276	negative regulation of transcription by RNA polymerase II [GO:0000122]; regulation of transcription, DNA-templated [GO:0006355]; cell cycle [GO:0007049]; positive regulation of gene expression [GO:0010628]; release from viral latency [GO:0019046]; regulation of protein-containing complex assembly [GO:0043254]; histone H4-K5 acetylation [GO:0043981]; histone H4-K8 acetylation [GO:0043982]; histone H4-K16 acetylation [GO:0043984]; positive regulation of cell cycle [GO:0045787]; positive regulation of transcription, DNA-templated [GO:0045893]; positive regulation of transcription by RNA polymerase II [GO:0045944]; protein stabilization [GO:0050821]; cellular response to organic cyclic compound [GO:0071407]; chromatin remodeling [GO:0006338]	chromatin binding [GO:0003682]; transcription coactivator activity [GO:0003713]; protein binding [GO:0005515]; protein-macromolecule adaptor activity [GO:0030674]; identical protein binding [GO:0042802]; cadherin binding [GO:0045296]; DNA-binding transcription factor binding [GO:0140297]	nucleus [GO:0005634]; nucleoplasm [GO:0005654]; cytoplasm [GO:0005737]; membrane [GO:0016020]; axon [GO:0030424]; dendrite [GO:0030425]; neuronal cell body [GO:0043025]; histone acetyltransferase complex [GO:0000123]; protein-containing complex [GO:0032991]; Set1C/COMPASS complex [GO:0048188]; MLL1 complex [GO:0071339]; histone methyltransferase complex [GO:0035097]
Nafisa_PRO4	Host cell factor 1	HCFC1	P51610	P51610	5.0692	0.497	XT NP A	2023ms1276	negative regulation of transcription by RNA polymerase II [GO:0000122]; regulation of transcription, DNA-templated [GO:0006355]; cell cycle [GO:0007049]; positive regulation of gene expression [GO:0010628]; release from viral latency [GO:0019046]; regulation of protein-containing complex assembly [GO:0043254]; histone H4-K5 acetylation [GO:0043981]; histone H4-K8 acetylation [GO:0043982]; histone H4-K16 acetylation [GO:0043984]; positive regulation of cell cycle [GO:0045787]; positive regulation of transcription, DNA-templated [GO:0045893]; positive regulation of transcription by RNA polymerase II [GO:0045944]; protein stabilization [GO:0050821]; cellular response to organic cyclic compound [GO:0071407]; chromatin remodeling [GO:0006338]	chromatin binding [GO:0003682]; transcription coactivator activity [GO:0003713]; protein binding [GO:0005515]; protein-macromolecule adaptor activity [GO:0030674]; identical protein binding [GO:0042802]; cadherin binding [GO:0045296]; DNA-binding transcription factor binding [GO:0140297]	nucleus [GO:0005634]; nucleoplasm [GO:0005654]; cytoplasm [GO:0005737]; membrane [GO:0016020]; axon [GO:0030424]; dendrite [GO:0030425]; neuronal cell body [GO:0043025]; histone acetyltransferase complex [GO:0000123]; protein-containing complex [GO:0032991]; Set1C/COMPASS complex [GO:0048188]; MLL1 complex [GO:0071339]; histone methyltransferase complex [GO:0035097]
Nafisa_PRO3	Host cell factor 1	HCFC1	P51610	P51610	5.0162	0.4457	XT NP A	2023ms1276	negative regulation of transcription by RNA polymerase II [GO:0000122]; regulation of transcription, DNA-templated [GO:0006355]; cell cycle [GO:0007049]; positive regulation of gene expression [GO:0010628]; release from viral latency [GO:0019046]; regulation of protein-containing complex assembly [GO:0043254]; histone H4-K5 acetylation [GO:0043981]; histone H4-K8 acetylation [GO:0043982]; histone H4-K16 acetylation [GO:0043984]; positive regulation of cell cycle [GO:0045787]; positive regulation of transcription, DNA-templated [GO:0045893]; positive regulation of transcription by RNA polymerase II [GO:0045944]; protein stabilization [GO:0050821]; cellular response to organic cyclic compound [GO:0071407]; chromatin remodeling [GO:0006338]	chromatin binding [GO:0003682]; transcription coactivator activity [GO:0003713]; protein binding [GO:0005515]; protein-macromolecule adaptor activity [GO:0030674]; identical protein binding [GO:0042802]; cadherin binding [GO:0045296]; DNA-binding transcription factor binding [GO:0140297]	nucleus [GO:0005634]; nucleoplasm [GO:0005654]; cytoplasm [GO:0005737]; membrane [GO:0016020]; axon [GO:0030424]; dendrite [GO:0030425]; neuronal cell body [GO:0043025]; histone acetyltransferase complex [GO:0000123]; protein-containing complex [GO:0032991]; Set1C/COMPASS complex [GO:0048188]; MLL1 complex [GO:0071339]; histone methyltransferase complex [GO:0035097]
Nafisa_PRO2	Host cell factor 1	HCFC1	P51610	P51610	4.9662	0.4145	XT NP A	2023ms1276	negative regulation of transcription by RNA polymerase II [GO:0000122]; regulation of transcription, DNA-templated [GO:0006355]; cell cycle [GO:0007049]; positive regulation of gene expression [GO:0010628]; release from viral latency [GO:0019046]; regulation of protein-containing complex assembly [GO:0043254]; histone H4-K5 acetylation [GO:0043981]; histone H4-K8 acetylation [GO:0043982]; histone H4-K16 acetylation [GO:0043984]; positive regulation of cell cycle [GO:0045787]; positive regulation of transcription, DNA-templated [GO:0045893]; positive regulation of transcription by RNA polymerase II [GO:0045944]; protein stabilization [GO:0050821]; cellular response to organic cyclic compound [GO:0071407]; chromatin remodeling [GO:0006338]	chromatin binding [GO:0003682]; transcription coactivator activity [GO:0003713]; protein binding [GO:0005515]; protein-macromolecule adaptor activity [GO:0030674]; identical protein binding [GO:0042802]; cadherin binding [GO:0045296]; DNA-binding transcription factor binding [GO:0140297]	nucleus [GO:0005634]; nucleoplasm [GO:0005654]; cytoplasm [GO:0005737]; membrane [GO:0016020]; axon [GO:0030424]; dendrite [GO:0030425]; neuronal cell body [GO:0043025]; histone acetyltransferase complex [GO:0000123]; protein-containing complex [GO:0032991]; Set1C/COMPASS complex [GO:0048188]; MLL1 complex [GO:0071339]; histone methyltransferase complex [GO:0035097]
Nafisa_PRO1	Host cell factor 1	HCFC1	P51610	P51610	4.9259	0.3786	XT NP A	2023ms1276	negative regulation of transcription by RNA polymerase II [GO:0000122]; regulation of transcription, DNA-templated [GO:0006355]; cell cycle [GO:0007049]; positive regulation of gene expression [GO:0010628]; release from viral latency [GO:0019046]; regulation of protein-containing complex assembly [GO:0043254]; histone H4-K5 acetylation [GO:0043981]; histone H4-K8 acetylation [GO:0043982]; histone H4-K16 acetylation [GO:0043984]; positive regulation of cell cycle [GO:0045787]; positive regulation of transcription, DNA-templated [GO:0045893]; positive regulation of transcription by RNA polymerase II [GO:0045944]; protein stabilization [GO:0050821]; cellular response to organic cyclic compound [GO:0071407]; chromatin remodeling [GO:0006338]	chromatin binding [GO:0003682]; transcription coactivator activity [GO:0003713]; protein binding [GO:0005515]; protein-macromolecule adaptor activity [GO:0030674]; identical protein binding [GO:0042802]; cadherin binding [GO:0045296]; DNA-binding transcription factor binding [GO:0140297]	nucleus [GO:0005634]; nucleoplasm [GO:0005654]; cytoplasm [GO:0005737]; membrane [GO:0016020]; axon [GO:0030424]; dendrite [GO:0030425]; neuronal cell body [GO:0043025]; histone acetyltransferase complex [GO:0000123]; protein-containing complex [GO:0032991]; Set1C/COMPASS complex [GO:0048188]; MLL1 complex [GO:0071339]; histone methyltransferase complex [GO:0035097]
Nafisa_SEN7	Complement factor B	CFB	A0A1U9X7H8	P81187	7.5933	2.9805	XT NP B	2023ms1276	NA	NA	NA
Nafisa_SEN6	Complement factor B	CFB	A0A1U9X7H8	P81187	7.5746	2.9475	XT NP B	2023ms1276	NA	NA	NA
Nafisa_SEN5	Complement factor B	CFB	A0A1U9X7H8	P81187	7.5724	2.9193	XT NP B	2023ms1276	NA	NA	NA
Nafisa_SEN4	Complement factor B	CFB	A0A1U9X7H8	P81187	7.589	2.9687	XT NP B	2023ms1276	NA	NA	NA
Nafisa_SEN3	Complement factor B	CFB	A0A1U9X7H8	P81187	7.5718	2.9522	XT NP B	2023ms1276	NA	NA	NA
Nafisa_SEN2	Complement factor B	CFB	A0A1U9X7H8	P81187	7.5754	2.9424	XT NP B	2023ms1276	NA	NA	NA
Nafisa_SEN1	Complement factor B	CFB	A0A1U9X7H8	P81187	7.5846	2.9669	XT NP B	2023ms1276	NA	NA	NA
Nafisa_PRO7	Complement factor B	CFB	A0A1U9X7H8	P81187	7.6318	3.0769	XT NP B	2023ms1276	NA	NA	NA
Nafisa_PRO6	Complement factor B	CFB	A0A1U9X7H8	P81187	7.625	3.0799	XT NP B	2023ms1276	NA	NA	NA
Nafisa_PRO5	Complement factor B	CFB	A0A1U9X7H8	P81187	7.6235	3.0863	XT NP B	2023ms1276	NA	NA	NA
Nafisa_PRO4	Complement factor B	CFB	A0A1U9X7H8	P81187	7.6031	3.0309	XT NP B	2023ms1276	NA	NA	NA
Nafisa_PRO3	Complement factor B	CFB	A0A1U9X7H8	P81187	7.6152	3.0447	XT NP B	2023ms1276	NA	NA	NA
Nafisa_PRO2	Complement factor B	CFB	A0A1U9X7H8	P81187	7.5927	3.0409	XT NP B	2023ms1276	NA	NA	NA
Nafisa_PRO1	Complement factor B	CFB	A0A1U9X7H8	P81187	7.618	3.0707	XT NP B	2023ms1276	NA	NA	NA
Nafisa_SEN7	SEC23-interacting protein	SEC23IP	Q9Y6Y8	Q9Y6Y8	5.4972	0.8845	XT NP B	2023ms1276	intracellular protein transport [GO:0006886]; endoplasmic reticulum to Golgi vesicle-mediated transport [GO:0006888]; Golgi organization [GO:0007030]	RNA binding [GO:0003723]; protein binding [GO:0005515]; metal ion binding [GO:0046872]; phospholipase activity [GO:0004620]	endoplasmic reticulum [GO:0005783]; endoplasmic reticulum-Golgi intermediate compartment [GO:0005793]; Golgi apparatus [GO:0005794]; cytosol [GO:0005829]; ER to Golgi transport vesicle membrane [GO:0012507]; COPII-coated ER to Golgi transport vesicle [GO:0030134]; intracellular membrane-bounded organelle [GO:0043231]; cytoplasm [GO:0005737]
Nafisa_SEN6	SEC23-interacting protein	SEC23IP	Q9Y6Y8	Q9Y6Y8	5.5428	0.9157	XT NP B	2023ms1276	intracellular protein transport [GO:0006886]; endoplasmic reticulum to Golgi vesicle-mediated transport [GO:0006888]; Golgi organization [GO:0007030]	RNA binding [GO:0003723]; protein binding [GO:0005515]; metal ion binding [GO:0046872]; phospholipase activity [GO:0004620]	endoplasmic reticulum [GO:0005783]; endoplasmic reticulum-Golgi intermediate compartment [GO:0005793]; Golgi apparatus [GO:0005794]; cytosol [GO:0005829]; ER to Golgi transport vesicle membrane [GO:0012507]; COPII-coated ER to Golgi transport vesicle [GO:0030134]; intracellular membrane-bounded organelle [GO:0043231]; cytoplasm [GO:0005737]
Nafisa_SEN5	SEC23-interacting protein	SEC23IP	Q9Y6Y8	Q9Y6Y8	5.5601	0.907	XT NP B	2023ms1276	intracellular protein transport [GO:0006886]; endoplasmic reticulum to Golgi vesicle-mediated transport [GO:0006888]; Golgi organization [GO:0007030]	RNA binding [GO:0003723]; protein binding [GO:0005515]; metal ion binding [GO:0046872]; phospholipase activity [GO:0004620]	endoplasmic reticulum [GO:0005783]; endoplasmic reticulum-Golgi intermediate compartment [GO:0005793]; Golgi apparatus [GO:0005794]; cytosol [GO:0005829]; ER to Golgi transport vesicle membrane [GO:0012507]; COPII-coated ER to Golgi transport vesicle [GO:0030134]; intracellular membrane-bounded organelle [GO:0043231]; cytoplasm [GO:0005737]
Nafisa_SEN4	SEC23-interacting protein	SEC23IP	Q9Y6Y8	Q9Y6Y8	5.4614	0.8411	XT NP B	2023ms1276	intracellular protein transport [GO:0006886]; endoplasmic reticulum to Golgi vesicle-mediated transport [GO:0006888]; Golgi organization [GO:0007030]	RNA binding [GO:0003723]; protein binding [GO:0005515]; metal ion binding [GO:0046872]; phospholipase activity [GO:0004620]	endoplasmic reticulum [GO:0005783]; endoplasmic reticulum-Golgi intermediate compartment [GO:0005793]; Golgi apparatus [GO:0005794]; cytosol [GO:0005829]; ER to Golgi transport vesicle membrane [GO:0012507]; COPII-coated ER to Golgi transport vesicle [GO:0030134]; intracellular membrane-bounded organelle [GO:0043231]; cytoplasm [GO:0005737]
Nafisa_SEN3	SEC23-interacting protein	SEC23IP	Q9Y6Y8	Q9Y6Y8	5.4769	0.8572	XT NP B	2023ms1276	intracellular protein transport [GO:0006886]; endoplasmic reticulum to Golgi vesicle-mediated transport [GO:0006888]; Golgi organization [GO:0007030]	RNA binding [GO:0003723]; protein binding [GO:0005515]; metal ion binding [GO:0046872]; phospholipase activity [GO:0004620]	endoplasmic reticulum [GO:0005783]; endoplasmic reticulum-Golgi intermediate compartment [GO:0005793]; Golgi apparatus [GO:0005794]; cytosol [GO:0005829]; ER to Golgi transport vesicle membrane [GO:0012507]; COPII-coated ER to Golgi transport vesicle [GO:0030134]; intracellular membrane-bounded organelle [GO:0043231]; cytoplasm [GO:0005737]
Nafisa_SEN2	SEC23-interacting protein	SEC23IP	Q9Y6Y8	Q9Y6Y8	5.5451	0.9122	XT NP B	2023ms1276	intracellular protein transport [GO:0006886]; endoplasmic reticulum to Golgi vesicle-mediated transport [GO:0006888]; Golgi organization [GO:0007030]	RNA binding [GO:0003723]; protein binding [GO:0005515]; metal ion binding [GO:0046872]; phospholipase activity [GO:0004620]	endoplasmic reticulum [GO:0005783]; endoplasmic reticulum-Golgi intermediate compartment [GO:0005793]; Golgi apparatus [GO:0005794]; cytosol [GO:0005829]; ER to Golgi transport vesicle membrane [GO:0012507]; COPII-coated ER to Golgi transport vesicle [GO:0030134]; intracellular membrane-bounded organelle [GO:0043231]; cytoplasm [GO:0005737]
Nafisa_SEN1	SEC23-interacting protein	SEC23IP	Q9Y6Y8	Q9Y6Y8	5.5093	0.8915	XT NP B	2023ms1276	intracellular protein transport [GO:0006886]; endoplasmic reticulum to Golgi vesicle-mediated transport [GO:0006888]; Golgi organization [GO:0007030]	RNA binding [GO:0003723]; protein binding [GO:0005515]; metal ion binding [GO:0046872]; phospholipase activity [GO:0004620]	endoplasmic reticulum [GO:0005783]; endoplasmic reticulum-Golgi intermediate compartment [GO:0005793]; Golgi apparatus [GO:0005794]; cytosol [GO:0005829]; ER to Golgi transport vesicle membrane [GO:0012507]; COPII-coated ER to Golgi transport vesicle [GO:0030134]; intracellular membrane-bounded organelle [GO:0043231]; cytoplasm [GO:0005737]
Nafisa_PRO7	SEC23-interacting protein	SEC23IP	Q9Y6Y8	Q9Y6Y8	4.9645	0.4097	XT NP B	2023ms1276	intracellular protein transport [GO:0006886]; endoplasmic reticulum to Golgi vesicle-mediated transport [GO:0006888]; Golgi organization [GO:0007030]	RNA binding [GO:0003723]; protein binding [GO:0005515]; metal ion binding [GO:0046872]; phospholipase activity [GO:0004620]	endoplasmic reticulum [GO:0005783]; endoplasmic reticulum-Golgi intermediate compartment [GO:0005793]; Golgi apparatus [GO:0005794]; cytosol [GO:0005829]; ER to Golgi transport vesicle membrane [GO:0012507]; COPII-coated ER to Golgi transport vesicle [GO:0030134]; intracellular membrane-bounded organelle [GO:0043231]; cytoplasm [GO:0005737]
Nafisa_PRO6	SEC23-interacting protein	SEC23IP	Q9Y6Y8	Q9Y6Y8	4.984	0.439	XT NP B	2023ms1276	intracellular protein transport [GO:0006886]; endoplasmic reticulum to Golgi vesicle-mediated transport [GO:0006888]; Golgi organization [GO:0007030]	RNA binding [GO:0003723]; protein binding [GO:0005515]; metal ion binding [GO:0046872]; phospholipase activity [GO:0004620]	endoplasmic reticulum [GO:0005783]; endoplasmic reticulum-Golgi intermediate compartment [GO:0005793]; Golgi apparatus [GO:0005794]; cytosol [GO:0005829]; ER to Golgi transport vesicle membrane [GO:0012507]; COPII-coated ER to Golgi transport vesicle [GO:0030134]; intracellular membrane-bounded organelle [GO:0043231]; cytoplasm [GO:0005737]
Nafisa_PRO5	SEC23-interacting protein	SEC23IP	Q9Y6Y8	Q9Y6Y8	4.9797	0.4425	XT NP B	2023ms1276	intracellular protein transport [GO:0006886]; endoplasmic reticulum to Golgi vesicle-mediated transport [GO:0006888]; Golgi organization [GO:0007030]	RNA binding [GO:0003723]; protein binding [GO:0005515]; metal ion binding [GO:0046872]; phospholipase activity [GO:0004620]	endoplasmic reticulum [GO:0005783]; endoplasmic reticulum-Golgi intermediate compartment [GO:0005793]; Golgi apparatus [GO:0005794]; cytosol [GO:0005829]; ER to Golgi transport vesicle membrane [GO:0012507]; COPII-coated ER to Golgi transport vesicle [GO:0030134]; intracellular membrane-bounded organelle [GO:0043231]; cytoplasm [GO:0005737]
Nafisa_PRO4	SEC23-interacting protein	SEC23IP	Q9Y6Y8	Q9Y6Y8	5.0219	0.4497	XT NP B	2023ms1276	intracellular protein transport [GO:0006886]; endoplasmic reticulum to Golgi vesicle-mediated transport [GO:0006888]; Golgi organization [GO:0007030]	RNA binding [GO:0003723]; protein binding [GO:0005515]; metal ion binding [GO:0046872]; phospholipase activity [GO:0004620]	endoplasmic reticulum [GO:0005783]; endoplasmic reticulum-Golgi intermediate compartment [GO:0005793]; Golgi apparatus [GO:0005794]; cytosol [GO:0005829]; ER to Golgi transport vesicle membrane [GO:0012507]; COPII-coated ER to Golgi transport vesicle [GO:0030134]; intracellular membrane-bounded organelle [GO:0043231]; cytoplasm [GO:0005737]
Nafisa_PRO3	SEC23-interacting protein	SEC23IP	Q9Y6Y8	Q9Y6Y8	5.0187	0.4482	XT NP B	2023ms1276	intracellular protein transport [GO:0006886]; endoplasmic reticulum to Golgi vesicle-mediated transport [GO:0006888]; Golgi organization [GO:0007030]	RNA binding [GO:0003723]; protein binding [GO:0005515]; metal ion binding [GO:0046872]; phospholipase activity [GO:0004620]	endoplasmic reticulum [GO:0005783]; endoplasmic reticulum-Golgi intermediate compartment [GO:0005793]; Golgi apparatus [GO:0005794]; cytosol [GO:0005829]; ER to Golgi transport vesicle membrane [GO:0012507]; COPII-coated ER to Golgi transport vesicle [GO:0030134]; intracellular membrane-bounded organelle [GO:0043231]; cytoplasm [GO:0005737]
Nafisa_PRO2	SEC23-interacting protein	SEC23IP	Q9Y6Y8	Q9Y6Y8	5.0033	0.4515	XT NP B	2023ms1276	intracellular protein transport [GO:0006886]; endoplasmic reticulum to Golgi vesicle-mediated transport [GO:0006888]; Golgi organization [GO:0007030]	RNA binding [GO:0003723]; protein binding [GO:0005515]; metal ion binding [GO:0046872]; phospholipase activity [GO:0004620]	endoplasmic reticulum [GO:0005783]; endoplasmic reticulum-Golgi intermediate compartment [GO:0005793]; Golgi apparatus [GO:0005794]; cytosol [GO:0005829]; ER to Golgi transport vesicle membrane [GO:0012507]; COPII-coated ER to Golgi transport vesicle [GO:0030134]; intracellular membrane-bounded organelle [GO:0043231]; cytoplasm [GO:0005737]
Nafisa_PRO1	SEC23-interacting protein	SEC23IP	Q9Y6Y8	Q9Y6Y8	4.9587	0.4114	XT NP B	2023ms1276	intracellular protein transport [GO:0006886]; endoplasmic reticulum to Golgi vesicle-mediated transport [GO:0006888]; Golgi organization [GO:0007030]	RNA binding [GO:0003723]; protein binding [GO:0005515]; metal ion binding [GO:0046872]; phospholipase activity [GO:0004620]	endoplasmic reticulum [GO:0005783]; endoplasmic reticulum-Golgi intermediate compartment [GO:0005793]; Golgi apparatus [GO:0005794]; cytosol [GO:0005829]; ER to Golgi transport vesicle membrane [GO:0012507]; COPII-coated ER to Golgi transport vesicle [GO:0030134]; intracellular membrane-bounded organelle [GO:0043231]; cytoplasm [GO:0005737]
Nafisa_SEN7	Ubiquitin carboxyl-terminal hydrolase 15	USP15	Q9Y4E8	Q9Y4E8	5.1166	0.5039	XT NP B	2023ms1276	ubiquitin-dependent protein catabolic process [GO:0006511]; transforming growth factor beta receptor signaling pathway [GO:0007179]; protein deubiquitination [GO:0016579]; BMP signaling pathway [GO:0030509]; monoubiquitinated protein deubiquitination [GO:0035520]; histone H2B conserved C-terminal lysine deubiquitination [GO:0035616]; pathway-restricted SMAD protein phosphorylation [GO:0060389]; protein K48-linked deubiquitination [GO:0071108]; positive regulation of RIG-I signaling pathway [GO:1900246]; negative regulation of antifungal innate immune response [GO:1905035]; protein K27-linked deubiquitination [GO:1990167]	cysteine-type endopeptidase activity [GO:0004197]; thiol-dependent deubiquitinase [GO:0004843]; transforming growth factor beta receptor binding [GO:0005160]; protein binding [GO:0005515]; identical protein binding [GO:0042802]; SMAD binding [GO:0046332]; ubiquitin modification-dependent histone binding [GO:0061649]; Lys48-specific deubiquitinase activity [GO:1990380]	nucleus [GO:0005634]; cytoplasm [GO:0005737]; mitochondrion [GO:0005739]; cytosol [GO:0005829]; plasma membrane [GO:0005886]
Nafisa_SEN6	Ubiquitin carboxyl-terminal hydrolase 15	USP15	Q9Y4E8	Q9Y4E8	5.1858	0.5587	XT NP B	2023ms1276	ubiquitin-dependent protein catabolic process [GO:0006511]; transforming growth factor beta receptor signaling pathway [GO:0007179]; protein deubiquitination [GO:0016579]; BMP signaling pathway [GO:0030509]; monoubiquitinated protein deubiquitination [GO:0035520]; histone H2B conserved C-terminal lysine deubiquitination [GO:0035616]; pathway-restricted SMAD protein phosphorylation [GO:0060389]; protein K48-linked deubiquitination [GO:0071108]; positive regulation of RIG-I signaling pathway [GO:1900246]; negative regulation of antifungal innate immune response [GO:1905035]; protein K27-linked deubiquitination [GO:1990167]	cysteine-type endopeptidase activity [GO:0004197]; thiol-dependent deubiquitinase [GO:0004843]; transforming growth factor beta receptor binding [GO:0005160]; protein binding [GO:0005515]; identical protein binding [GO:0042802]; SMAD binding [GO:0046332]; ubiquitin modification-dependent histone binding [GO:0061649]; Lys48-specific deubiquitinase activity [GO:1990380]	nucleus [GO:0005634]; cytoplasm [GO:0005737]; mitochondrion [GO:0005739]; cytosol [GO:0005829]; plasma membrane [GO:0005886]
Nafisa_SEN5	Ubiquitin carboxyl-terminal hydrolase 15	USP15	Q9Y4E8	Q9Y4E8	5.1873	0.5342	XT NP B	2023ms1276	ubiquitin-dependent protein catabolic process [GO:0006511]; transforming growth factor beta receptor signaling pathway [GO:0007179]; protein deubiquitination [GO:0016579]; BMP signaling pathway [GO:0030509]; monoubiquitinated protein deubiquitination [GO:0035520]; histone H2B conserved C-terminal lysine deubiquitination [GO:0035616]; pathway-restricted SMAD protein phosphorylation [GO:0060389]; protein K48-linked deubiquitination [GO:0071108]; positive regulation of RIG-I signaling pathway [GO:1900246]; negative regulation of antifungal innate immune response [GO:1905035]; protein K27-linked deubiquitination [GO:1990167]	cysteine-type endopeptidase activity [GO:0004197]; thiol-dependent deubiquitinase [GO:0004843]; transforming growth factor beta receptor binding [GO:0005160]; protein binding [GO:0005515]; identical protein binding [GO:0042802]; SMAD binding [GO:0046332]; ubiquitin modification-dependent histone binding [GO:0061649]; Lys48-specific deubiquitinase activity [GO:1990380]	nucleus [GO:0005634]; cytoplasm [GO:0005737]; mitochondrion [GO:0005739]; cytosol [GO:0005829]; plasma membrane [GO:0005886]
Nafisa_SEN4	Ubiquitin carboxyl-terminal hydrolase 15	USP15	Q9Y4E8	Q9Y4E8	5.0885	0.4681	XT NP B	2023ms1276	ubiquitin-dependent protein catabolic process [GO:0006511]; transforming growth factor beta receptor signaling pathway [GO:0007179]; protein deubiquitination [GO:0016579]; BMP signaling pathway [GO:0030509]; monoubiquitinated protein deubiquitination [GO:0035520]; histone H2B conserved C-terminal lysine deubiquitination [GO:0035616]; pathway-restricted SMAD protein phosphorylation [GO:0060389]; protein K48-linked deubiquitination [GO:0071108]; positive regulation of RIG-I signaling pathway [GO:1900246]; negative regulation of antifungal innate immune response [GO:1905035]; protein K27-linked deubiquitination [GO:1990167]	cysteine-type endopeptidase activity [GO:0004197]; thiol-dependent deubiquitinase [GO:0004843]; transforming growth factor beta receptor binding [GO:0005160]; protein binding [GO:0005515]; identical protein binding [GO:0042802]; SMAD binding [GO:0046332]; ubiquitin modification-dependent histone binding [GO:0061649]; Lys48-specific deubiquitinase activity [GO:1990380]	nucleus [GO:0005634]; cytoplasm [GO:0005737]; mitochondrion [GO:0005739]; cytosol [GO:0005829]; plasma membrane [GO:0005886]
Nafisa_SEN3	Ubiquitin carboxyl-terminal hydrolase 15	USP15	Q9Y4E8	Q9Y4E8	5.1177	0.498	XT NP B	2023ms1276	ubiquitin-dependent protein catabolic process [GO:0006511]; transforming growth factor beta receptor signaling pathway [GO:0007179]; protein deubiquitination [GO:0016579]; BMP signaling pathway [GO:0030509]; monoubiquitinated protein deubiquitination [GO:0035520]; histone H2B conserved C-terminal lysine deubiquitination [GO:0035616]; pathway-restricted SMAD protein phosphorylation [GO:0060389]; protein K48-linked deubiquitination [GO:0071108]; positive regulation of RIG-I signaling pathway [GO:1900246]; negative regulation of antifungal innate immune response [GO:1905035]; protein K27-linked deubiquitination [GO:1990167]	cysteine-type endopeptidase activity [GO:0004197]; thiol-dependent deubiquitinase [GO:0004843]; transforming growth factor beta receptor binding [GO:0005160]; protein binding [GO:0005515]; identical protein binding [GO:0042802]; SMAD binding [GO:0046332]; ubiquitin modification-dependent histone binding [GO:0061649]; Lys48-specific deubiquitinase activity [GO:1990380]	nucleus [GO:0005634]; cytoplasm [GO:0005737]; mitochondrion [GO:0005739]; cytosol [GO:0005829]; plasma membrane [GO:0005886]
Nafisa_SEN2	Ubiquitin carboxyl-terminal hydrolase 15	USP15	Q9Y4E8	Q9Y4E8	5.169	0.5361	XT NP B	2023ms1276	ubiquitin-dependent protein catabolic process [GO:0006511]; transforming growth factor beta receptor signaling pathway [GO:0007179]; protein deubiquitination [GO:0016579]; BMP signaling pathway [GO:0030509]; monoubiquitinated protein deubiquitination [GO:0035520]; histone H2B conserved C-terminal lysine deubiquitination [GO:0035616]; pathway-restricted SMAD protein phosphorylation [GO:0060389]; protein K48-linked deubiquitination [GO:0071108]; positive regulation of RIG-I signaling pathway [GO:1900246]; negative regulation of antifungal innate immune response [GO:1905035]; protein K27-linked deubiquitination [GO:1990167]	cysteine-type endopeptidase activity [GO:0004197]; thiol-dependent deubiquitinase [GO:0004843]; transforming growth factor beta receptor binding [GO:0005160]; protein binding [GO:0005515]; identical protein binding [GO:0042802]; SMAD binding [GO:0046332]; ubiquitin modification-dependent histone binding [GO:0061649]; Lys48-specific deubiquitinase activity [GO:1990380]	nucleus [GO:0005634]; cytoplasm [GO:0005737]; mitochondrion [GO:0005739]; cytosol [GO:0005829]; plasma membrane [GO:0005886]
Nafisa_SEN1	Ubiquitin carboxyl-terminal hydrolase 15	USP15	Q9Y4E8	Q9Y4E8	5.1674	0.5497	XT NP B	2023ms1276	ubiquitin-dependent protein catabolic process [GO:0006511]; transforming growth factor beta receptor signaling pathway [GO:0007179]; protein deubiquitination [GO:0016579]; BMP signaling pathway [GO:0030509]; monoubiquitinated protein deubiquitination [GO:0035520]; histone H2B conserved C-terminal lysine deubiquitination [GO:0035616]; pathway-restricted SMAD protein phosphorylation [GO:0060389]; protein K48-linked deubiquitination [GO:0071108]; positive regulation of RIG-I signaling pathway [GO:1900246]; negative regulation of antifungal innate immune response [GO:1905035]; protein K27-linked deubiquitination [GO:1990167]	cysteine-type endopeptidase activity [GO:0004197]; thiol-dependent deubiquitinase [GO:0004843]; transforming growth factor beta receptor binding [GO:0005160]; protein binding [GO:0005515]; identical protein binding [GO:0042802]; SMAD binding [GO:0046332]; ubiquitin modification-dependent histone binding [GO:0061649]; Lys48-specific deubiquitinase activity [GO:1990380]	nucleus [GO:0005634]; cytoplasm [GO:0005737]; mitochondrion [GO:0005739]; cytosol [GO:0005829]; plasma membrane [GO:0005886]
Nafisa_PRO7	Ubiquitin carboxyl-terminal hydrolase 15	USP15	Q9Y4E8	Q9Y4E8	4.701	0.1461	XT NP B	2023ms1276	ubiquitin-dependent protein catabolic process [GO:0006511]; transforming growth factor beta receptor signaling pathway [GO:0007179]; protein deubiquitination [GO:0016579]; BMP signaling pathway [GO:0030509]; monoubiquitinated protein deubiquitination [GO:0035520]; histone H2B conserved C-terminal lysine deubiquitination [GO:0035616]; pathway-restricted SMAD protein phosphorylation [GO:0060389]; protein K48-linked deubiquitination [GO:0071108]; positive regulation of RIG-I signaling pathway [GO:1900246]; negative regulation of antifungal innate immune response [GO:1905035]; protein K27-linked deubiquitination [GO:1990167]	cysteine-type endopeptidase activity [GO:0004197]; thiol-dependent deubiquitinase [GO:0004843]; transforming growth factor beta receptor binding [GO:0005160]; protein binding [GO:0005515]; identical protein binding [GO:0042802]; SMAD binding [GO:0046332]; ubiquitin modification-dependent histone binding [GO:0061649]; Lys48-specific deubiquitinase activity [GO:1990380]	nucleus [GO:0005634]; cytoplasm [GO:0005737]; mitochondrion [GO:0005739]; cytosol [GO:0005829]; plasma membrane [GO:0005886]
Nafisa_PRO6	Ubiquitin carboxyl-terminal hydrolase 15	USP15	Q9Y4E8	Q9Y4E8	4.6915	0.1465	XT NP B	2023ms1276	ubiquitin-dependent protein catabolic process [GO:0006511]; transforming growth factor beta receptor signaling pathway [GO:0007179]; protein deubiquitination [GO:0016579]; BMP signaling pathway [GO:0030509]; monoubiquitinated protein deubiquitination [GO:0035520]; histone H2B conserved C-terminal lysine deubiquitination [GO:0035616]; pathway-restricted SMAD protein phosphorylation [GO:0060389]; protein K48-linked deubiquitination [GO:0071108]; positive regulation of RIG-I signaling pathway [GO:1900246]; negative regulation of antifungal innate immune response [GO:1905035]; protein K27-linked deubiquitination [GO:1990167]	cysteine-type endopeptidase activity [GO:0004197]; thiol-dependent deubiquitinase [GO:0004843]; transforming growth factor beta receptor binding [GO:0005160]; protein binding [GO:0005515]; identical protein binding [GO:0042802]; SMAD binding [GO:0046332]; ubiquitin modification-dependent histone binding [GO:0061649]; Lys48-specific deubiquitinase activity [GO:1990380]	nucleus [GO:0005634]; cytoplasm [GO:0005737]; mitochondrion [GO:0005739]; cytosol [GO:0005829]; plasma membrane [GO:0005886]
Nafisa_PRO5	Ubiquitin carboxyl-terminal hydrolase 15	USP15	Q9Y4E8	Q9Y4E8	4.692	0.1548	XT NP B	2023ms1276	ubiquitin-dependent protein catabolic process [GO:0006511]; transforming growth factor beta receptor signaling pathway [GO:0007179]; protein deubiquitination [GO:0016579]; BMP signaling pathway [GO:0030509]; monoubiquitinated protein deubiquitination [GO:0035520]; histone H2B conserved C-terminal lysine deubiquitination [GO:0035616]; pathway-restricted SMAD protein phosphorylation [GO:0060389]; protein K48-linked deubiquitination [GO:0071108]; positive regulation of RIG-I signaling pathway [GO:1900246]; negative regulation of antifungal innate immune response [GO:1905035]; protein K27-linked deubiquitination [GO:1990167]	cysteine-type endopeptidase activity [GO:0004197]; thiol-dependent deubiquitinase [GO:0004843]; transforming growth factor beta receptor binding [GO:0005160]; protein binding [GO:0005515]; identical protein binding [GO:0042802]; SMAD binding [GO:0046332]; ubiquitin modification-dependent histone binding [GO:0061649]; Lys48-specific deubiquitinase activity [GO:1990380]	nucleus [GO:0005634]; cytoplasm [GO:0005737]; mitochondrion [GO:0005739]; cytosol [GO:0005829]; plasma membrane [GO:0005886]
Nafisa_PRO4	Ubiquitin carboxyl-terminal hydrolase 15	USP15	Q9Y4E8	Q9Y4E8	4.6922	0.1199	XT NP B	2023ms1276	ubiquitin-dependent protein catabolic process [GO:0006511]; transforming growth factor beta receptor signaling pathway [GO:0007179]; protein deubiquitination [GO:0016579]; BMP signaling pathway [GO:0030509]; monoubiquitinated protein deubiquitination [GO:0035520]; histone H2B conserved C-terminal lysine deubiquitination [GO:0035616]; pathway-restricted SMAD protein phosphorylation [GO:0060389]; protein K48-linked deubiquitination [GO:0071108]; positive regulation of RIG-I signaling pathway [GO:1900246]; negative regulation of antifungal innate immune response [GO:1905035]; protein K27-linked deubiquitination [GO:1990167]	cysteine-type endopeptidase activity [GO:0004197]; thiol-dependent deubiquitinase [GO:0004843]; transforming growth factor beta receptor binding [GO:0005160]; protein binding [GO:0005515]; identical protein binding [GO:0042802]; SMAD binding [GO:0046332]; ubiquitin modification-dependent histone binding [GO:0061649]; Lys48-specific deubiquitinase activity [GO:1990380]	nucleus [GO:0005634]; cytoplasm [GO:0005737]; mitochondrion [GO:0005739]; cytosol [GO:0005829]; plasma membrane [GO:0005886]
Nafisa_PRO3	Ubiquitin carboxyl-terminal hydrolase 15	USP15	Q9Y4E8	Q9Y4E8	4.6751	0.1046	XT NP B	2023ms1276	ubiquitin-dependent protein catabolic process [GO:0006511]; transforming growth factor beta receptor signaling pathway [GO:0007179]; protein deubiquitination [GO:0016579]; BMP signaling pathway [GO:0030509]; monoubiquitinated protein deubiquitination [GO:0035520]; histone H2B conserved C-terminal lysine deubiquitination [GO:0035616]; pathway-restricted SMAD protein phosphorylation [GO:0060389]; protein K48-linked deubiquitination [GO:0071108]; positive regulation of RIG-I signaling pathway [GO:1900246]; negative regulation of antifungal innate immune response [GO:1905035]; protein K27-linked deubiquitination [GO:1990167]	cysteine-type endopeptidase activity [GO:0004197]; thiol-dependent deubiquitinase [GO:0004843]; transforming growth factor beta receptor binding [GO:0005160]; protein binding [GO:0005515]; identical protein binding [GO:0042802]; SMAD binding [GO:0046332]; ubiquitin modification-dependent histone binding [GO:0061649]; Lys48-specific deubiquitinase activity [GO:1990380]	nucleus [GO:0005634]; cytoplasm [GO:0005737]; mitochondrion [GO:0005739]; cytosol [GO:0005829]; plasma membrane [GO:0005886]
Nafisa_PRO2	Ubiquitin carboxyl-terminal hydrolase 15	USP15	Q9Y4E8	Q9Y4E8	4.6968	0.1451	XT NP B	2023ms1276	ubiquitin-dependent protein catabolic process [GO:0006511]; transforming growth factor beta receptor signaling pathway [GO:0007179]; protein deubiquitination [GO:0016579]; BMP signaling pathway [GO:0030509]; monoubiquitinated protein deubiquitination [GO:0035520]; histone H2B conserved C-terminal lysine deubiquitination [GO:0035616]; pathway-restricted SMAD protein phosphorylation [GO:0060389]; protein K48-linked deubiquitination [GO:0071108]; positive regulation of RIG-I signaling pathway [GO:1900246]; negative regulation of antifungal innate immune response [GO:1905035]; protein K27-linked deubiquitination [GO:1990167]	cysteine-type endopeptidase activity [GO:0004197]; thiol-dependent deubiquitinase [GO:0004843]; transforming growth factor beta receptor binding [GO:0005160]; protein binding [GO:0005515]; identical protein binding [GO:0042802]; SMAD binding [GO:0046332]; ubiquitin modification-dependent histone binding [GO:0061649]; Lys48-specific deubiquitinase activity [GO:1990380]	nucleus [GO:0005634]; cytoplasm [GO:0005737]; mitochondrion [GO:0005739]; cytosol [GO:0005829]; plasma membrane [GO:0005886]
Nafisa_PRO1	Ubiquitin carboxyl-terminal hydrolase 15	USP15	Q9Y4E8	Q9Y4E8	4.7047	0.1574	XT NP B	2023ms1276	ubiquitin-dependent protein catabolic process [GO:0006511]; transforming growth factor beta receptor signaling pathway [GO:0007179]; protein deubiquitination [GO:0016579]; BMP signaling pathway [GO:0030509]; monoubiquitinated protein deubiquitination [GO:0035520]; histone H2B conserved C-terminal lysine deubiquitination [GO:0035616]; pathway-restricted SMAD protein phosphorylation [GO:0060389]; protein K48-linked deubiquitination [GO:0071108]; positive regulation of RIG-I signaling pathway [GO:1900246]; negative regulation of antifungal innate immune response [GO:1905035]; protein K27-linked deubiquitination [GO:1990167]	cysteine-type endopeptidase activity [GO:0004197]; thiol-dependent deubiquitinase [GO:0004843]; transforming growth factor beta receptor binding [GO:0005160]; protein binding [GO:0005515]; identical protein binding [GO:0042802]; SMAD binding [GO:0046332]; ubiquitin modification-dependent histone binding [GO:0061649]; Lys48-specific deubiquitinase activity [GO:1990380]	nucleus [GO:0005634]; cytoplasm [GO:0005737]; mitochondrion [GO:0005739]; cytosol [GO:0005829]; plasma membrane [GO:0005886]
Nafisa_SEN7	2-iminobutanoate/2-iminopropanoate deaminase	RIDA	A0A024R9H2	Q3T114	5.0678	0.455	XT NP A	2023ms1276	NA	NA	NA
Nafisa_SEN6	2-iminobutanoate/2-iminopropanoate deaminase	RIDA	A0A024R9H2	Q3T114	5.1466	0.5195	XT NP A	2023ms1276	NA	NA	NA
Nafisa_SEN5	2-iminobutanoate/2-iminopropanoate deaminase	RIDA	A0A024R9H2	Q3T114	4.8139	0.1608	XT NP A	2023ms1276	NA	NA	NA
Nafisa_SEN4	2-iminobutanoate/2-iminopropanoate deaminase	RIDA	A0A024R9H2	Q3T114	5.2046	0.5842	XT NP A	2023ms1276	NA	NA	NA
Nafisa_SEN3	2-iminobutanoate/2-iminopropanoate deaminase	RIDA	A0A024R9H2	Q3T114	5.1134	0.4937	XT NP A	2023ms1276	NA	NA	NA
Nafisa_SEN2	2-iminobutanoate/2-iminopropanoate deaminase	RIDA	A0A024R9H2	Q3T114	4.8096	0.1767	XT NP A	2023ms1276	NA	NA	NA
Nafisa_SEN1	2-iminobutanoate/2-iminopropanoate deaminase	RIDA	A0A024R9H2	Q3T114	5.0211	0.4034	XT NP A	2023ms1276	NA	NA	NA
Nafisa_PRO6	2-iminobutanoate/2-iminopropanoate deaminase	RIDA	A0A024R9H2	Q3T114	4.8209	0.2758	XT NP A	2023ms1276	NA	NA	NA
Nafisa_PRO5	2-iminobutanoate/2-iminopropanoate deaminase	RIDA	A0A024R9H2	Q3T114	5.2891	0.7519	XT NP A	2023ms1276	NA	NA	NA
Nafisa_PRO3	2-iminobutanoate/2-iminopropanoate deaminase	RIDA	A0A024R9H2	Q3T114	5.7225	1.152	XT NP A	2023ms1276	NA	NA	NA
Nafisa_PRO1	2-iminobutanoate/2-iminopropanoate deaminase	RIDA	A0A024R9H2	Q3T114	5.0214	0.4741	XT NP A	2023ms1276	NA	NA	NA
Nafisa_SEN7	Arginine--tRNA ligase, cytoplasmic	RARS1	P54136	P54136	5.7492	1.1365	XT NP A	2023ms1276	tRNA aminoacylation for protein translation [GO:0006418]; arginyl-tRNA aminoacylation [GO:0006420]	tRNA binding [GO:0000049]; arginine-tRNA ligase activity [GO:0004814]; protein binding [GO:0005515]; ATP binding [GO:0005524]; arginine binding [GO:0034618]; cadherin binding [GO:0045296]	nucleus [GO:0005634]; nucleoplasm [GO:0005654]; cytoplasm [GO:0005737]; cytosol [GO:0005829]; membrane [GO:0016020]; extracellular exosome [GO:0070062]; aminoacyl-tRNA synthetase multienzyme complex [GO:0017101]
Nafisa_SEN6	Arginine--tRNA ligase, cytoplasmic	RARS1	P54136	P54136	5.766	1.1389	XT NP A	2023ms1276	tRNA aminoacylation for protein translation [GO:0006418]; arginyl-tRNA aminoacylation [GO:0006420]	tRNA binding [GO:0000049]; arginine-tRNA ligase activity [GO:0004814]; protein binding [GO:0005515]; ATP binding [GO:0005524]; arginine binding [GO:0034618]; cadherin binding [GO:0045296]	nucleus [GO:0005634]; nucleoplasm [GO:0005654]; cytoplasm [GO:0005737]; cytosol [GO:0005829]; membrane [GO:0016020]; extracellular exosome [GO:0070062]; aminoacyl-tRNA synthetase multienzyme complex [GO:0017101]
Nafisa_SEN5	Arginine--tRNA ligase, cytoplasmic	RARS1	P54136	P54136	5.8359	1.1828	XT NP A	2023ms1276	tRNA aminoacylation for protein translation [GO:0006418]; arginyl-tRNA aminoacylation [GO:0006420]	tRNA binding [GO:0000049]; arginine-tRNA ligase activity [GO:0004814]; protein binding [GO:0005515]; ATP binding [GO:0005524]; arginine binding [GO:0034618]; cadherin binding [GO:0045296]	nucleus [GO:0005634]; nucleoplasm [GO:0005654]; cytoplasm [GO:0005737]; cytosol [GO:0005829]; membrane [GO:0016020]; extracellular exosome [GO:0070062]; aminoacyl-tRNA synthetase multienzyme complex [GO:0017101]
Nafisa_SEN4	Arginine--tRNA ligase, cytoplasmic	RARS1	P54136	P54136	5.7389	1.1185	XT NP A	2023ms1276	tRNA aminoacylation for protein translation [GO:0006418]; arginyl-tRNA aminoacylation [GO:0006420]	tRNA binding [GO:0000049]; arginine-tRNA ligase activity [GO:0004814]; protein binding [GO:0005515]; ATP binding [GO:0005524]; arginine binding [GO:0034618]; cadherin binding [GO:0045296]	nucleus [GO:0005634]; nucleoplasm [GO:0005654]; cytoplasm [GO:0005737]; cytosol [GO:0005829]; membrane [GO:0016020]; extracellular exosome [GO:0070062]; aminoacyl-tRNA synthetase multienzyme complex [GO:0017101]
Nafisa_SEN3	Arginine--tRNA ligase, cytoplasmic	RARS1	P54136	P54136	5.7456	1.126	XT NP A	2023ms1276	tRNA aminoacylation for protein translation [GO:0006418]; arginyl-tRNA aminoacylation [GO:0006420]	tRNA binding [GO:0000049]; arginine-tRNA ligase activity [GO:0004814]; protein binding [GO:0005515]; ATP binding [GO:0005524]; arginine binding [GO:0034618]; cadherin binding [GO:0045296]	nucleus [GO:0005634]; nucleoplasm [GO:0005654]; cytoplasm [GO:0005737]; cytosol [GO:0005829]; membrane [GO:0016020]; extracellular exosome [GO:0070062]; aminoacyl-tRNA synthetase multienzyme complex [GO:0017101]
Nafisa_SEN2	Arginine--tRNA ligase, cytoplasmic	RARS1	P54136	P54136	5.7802	1.1473	XT NP A	2023ms1276	tRNA aminoacylation for protein translation [GO:0006418]; arginyl-tRNA aminoacylation [GO:0006420]	tRNA binding [GO:0000049]; arginine-tRNA ligase activity [GO:0004814]; protein binding [GO:0005515]; ATP binding [GO:0005524]; arginine binding [GO:0034618]; cadherin binding [GO:0045296]	nucleus [GO:0005634]; nucleoplasm [GO:0005654]; cytoplasm [GO:0005737]; cytosol [GO:0005829]; membrane [GO:0016020]; extracellular exosome [GO:0070062]; aminoacyl-tRNA synthetase multienzyme complex [GO:0017101]
Nafisa_SEN1	Arginine--tRNA ligase, cytoplasmic	RARS1	P54136	P54136	5.7681	1.1504	XT NP A	2023ms1276	tRNA aminoacylation for protein translation [GO:0006418]; arginyl-tRNA aminoacylation [GO:0006420]	tRNA binding [GO:0000049]; arginine-tRNA ligase activity [GO:0004814]; protein binding [GO:0005515]; ATP binding [GO:0005524]; arginine binding [GO:0034618]; cadherin binding [GO:0045296]	nucleus [GO:0005634]; nucleoplasm [GO:0005654]; cytoplasm [GO:0005737]; cytosol [GO:0005829]; membrane [GO:0016020]; extracellular exosome [GO:0070062]; aminoacyl-tRNA synthetase multienzyme complex [GO:0017101]
Nafisa_PRO7	Arginine--tRNA ligase, cytoplasmic	RARS1	P54136	P54136	5.3258	0.7709	XT NP A	2023ms1276	tRNA aminoacylation for protein translation [GO:0006418]; arginyl-tRNA aminoacylation [GO:0006420]	tRNA binding [GO:0000049]; arginine-tRNA ligase activity [GO:0004814]; protein binding [GO:0005515]; ATP binding [GO:0005524]; arginine binding [GO:0034618]; cadherin binding [GO:0045296]	nucleus [GO:0005634]; nucleoplasm [GO:0005654]; cytoplasm [GO:0005737]; cytosol [GO:0005829]; membrane [GO:0016020]; extracellular exosome [GO:0070062]; aminoacyl-tRNA synthetase multienzyme complex [GO:0017101]
Nafisa_PRO6	Arginine--tRNA ligase, cytoplasmic	RARS1	P54136	P54136	5.3153	0.7703	XT NP A	2023ms1276	tRNA aminoacylation for protein translation [GO:0006418]; arginyl-tRNA aminoacylation [GO:0006420]	tRNA binding [GO:0000049]; arginine-tRNA ligase activity [GO:0004814]; protein binding [GO:0005515]; ATP binding [GO:0005524]; arginine binding [GO:0034618]; cadherin binding [GO:0045296]	nucleus [GO:0005634]; nucleoplasm [GO:0005654]; cytoplasm [GO:0005737]; cytosol [GO:0005829]; membrane [GO:0016020]; extracellular exosome [GO:0070062]; aminoacyl-tRNA synthetase multienzyme complex [GO:0017101]
Nafisa_PRO5	Arginine--tRNA ligase, cytoplasmic	RARS1	P54136	P54136	5.2978	0.7607	XT NP A	2023ms1276	tRNA aminoacylation for protein translation [GO:0006418]; arginyl-tRNA aminoacylation [GO:0006420]	tRNA binding [GO:0000049]; arginine-tRNA ligase activity [GO:0004814]; protein binding [GO:0005515]; ATP binding [GO:0005524]; arginine binding [GO:0034618]; cadherin binding [GO:0045296]	nucleus [GO:0005634]; nucleoplasm [GO:0005654]; cytoplasm [GO:0005737]; cytosol [GO:0005829]; membrane [GO:0016020]; extracellular exosome [GO:0070062]; aminoacyl-tRNA synthetase multienzyme complex [GO:0017101]
Nafisa_PRO4	Arginine--tRNA ligase, cytoplasmic	RARS1	P54136	P54136	5.4143	0.8421	XT NP A	2023ms1276	tRNA aminoacylation for protein translation [GO:0006418]; arginyl-tRNA aminoacylation [GO:0006420]	tRNA binding [GO:0000049]; arginine-tRNA ligase activity [GO:0004814]; protein binding [GO:0005515]; ATP binding [GO:0005524]; arginine binding [GO:0034618]; cadherin binding [GO:0045296]	nucleus [GO:0005634]; nucleoplasm [GO:0005654]; cytoplasm [GO:0005737]; cytosol [GO:0005829]; membrane [GO:0016020]; extracellular exosome [GO:0070062]; aminoacyl-tRNA synthetase multienzyme complex [GO:0017101]
Nafisa_PRO3	Arginine--tRNA ligase, cytoplasmic	RARS1	P54136	P54136	5.3826	0.812	XT NP A	2023ms1276	tRNA aminoacylation for protein translation [GO:0006418]; arginyl-tRNA aminoacylation [GO:0006420]	tRNA binding [GO:0000049]; arginine-tRNA ligase activity [GO:0004814]; protein binding [GO:0005515]; ATP binding [GO:0005524]; arginine binding [GO:0034618]; cadherin binding [GO:0045296]	nucleus [GO:0005634]; nucleoplasm [GO:0005654]; cytoplasm [GO:0005737]; cytosol [GO:0005829]; membrane [GO:0016020]; extracellular exosome [GO:0070062]; aminoacyl-tRNA synthetase multienzyme complex [GO:0017101]
Nafisa_PRO2	Arginine--tRNA ligase, cytoplasmic	RARS1	P54136	P54136	5.3135	0.7617	XT NP A	2023ms1276	tRNA aminoacylation for protein translation [GO:0006418]; arginyl-tRNA aminoacylation [GO:0006420]	tRNA binding [GO:0000049]; arginine-tRNA ligase activity [GO:0004814]; protein binding [GO:0005515]; ATP binding [GO:0005524]; arginine binding [GO:0034618]; cadherin binding [GO:0045296]	nucleus [GO:0005634]; nucleoplasm [GO:0005654]; cytoplasm [GO:0005737]; cytosol [GO:0005829]; membrane [GO:0016020]; extracellular exosome [GO:0070062]; aminoacyl-tRNA synthetase multienzyme complex [GO:0017101]
Nafisa_PRO1	Arginine--tRNA ligase, cytoplasmic	RARS1	P54136	P54136	5.2795	0.7322	XT NP A	2023ms1276	tRNA aminoacylation for protein translation [GO:0006418]; arginyl-tRNA aminoacylation [GO:0006420]	tRNA binding [GO:0000049]; arginine-tRNA ligase activity [GO:0004814]; protein binding [GO:0005515]; ATP binding [GO:0005524]; arginine binding [GO:0034618]; cadherin binding [GO:0045296]	nucleus [GO:0005634]; nucleoplasm [GO:0005654]; cytoplasm [GO:0005737]; cytosol [GO:0005829]; membrane [GO:0016020]; extracellular exosome [GO:0070062]; aminoacyl-tRNA synthetase multienzyme complex [GO:0017101]
Nafisa_SEN7	Alpha-ketoglutarate-dependent dioxygenase FTO	FTO	B3KU60	Q9C0B1	4.835	0.2223	XT NP B	2023ms1276	temperature homeostasis [GO:0001659]; DNA dealkylation involved in DNA repair [GO:0006307]; regulation of lipid storage [GO:0010883]; oxidative single-stranded DNA demethylation [GO:0035552]; oxidative single-stranded RNA demethylation [GO:0035553]; regulation of multicellular organism growth [GO:0040014]; RNA repair [GO:0042245]; regulation of respiratory system process [GO:0044065]; adipose tissue development [GO:0060612]; mRNA destabilization [GO:0061157]; regulation of white fat cell proliferation [GO:0070350]; oxidative demethylation [GO:0070989]; DNA demethylation [GO:0080111]; regulation of brown fat cell differentiation [GO:0090335]	ferrous iron binding [GO:0008198]; transferase activity [GO:0016740]; oxidative RNA demethylase activity [GO:0035515]; oxidative DNA demethylase activity [GO:0035516]; DNA-N1-methyladenine dioxygenase activity [GO:0043734]; mRNA N6-methyladenosine dioxygenase activity [GO:1990931]; tRNA demethylase activity [GO:1990984]	nucleus [GO:0005634]; nucleoplasm [GO:0005654]; cytoplasm [GO:0005737]; cytosol [GO:0005829]; plasma membrane [GO:0005886]; nuclear speck [GO:0016607]; intracellular membrane-bounded organelle [GO:0043231]
Nafisa_SEN6	Alpha-ketoglutarate-dependent dioxygenase FTO	FTO	B3KU60	Q9C0B1	4.8729	0.2458	XT NP B	2023ms1276	temperature homeostasis [GO:0001659]; DNA dealkylation involved in DNA repair [GO:0006307]; regulation of lipid storage [GO:0010883]; oxidative single-stranded DNA demethylation [GO:0035552]; oxidative single-stranded RNA demethylation [GO:0035553]; regulation of multicellular organism growth [GO:0040014]; RNA repair [GO:0042245]; regulation of respiratory system process [GO:0044065]; adipose tissue development [GO:0060612]; mRNA destabilization [GO:0061157]; regulation of white fat cell proliferation [GO:0070350]; oxidative demethylation [GO:0070989]; DNA demethylation [GO:0080111]; regulation of brown fat cell differentiation [GO:0090335]	ferrous iron binding [GO:0008198]; transferase activity [GO:0016740]; oxidative RNA demethylase activity [GO:0035515]; oxidative DNA demethylase activity [GO:0035516]; DNA-N1-methyladenine dioxygenase activity [GO:0043734]; mRNA N6-methyladenosine dioxygenase activity [GO:1990931]; tRNA demethylase activity [GO:1990984]	nucleus [GO:0005634]; nucleoplasm [GO:0005654]; cytoplasm [GO:0005737]; cytosol [GO:0005829]; plasma membrane [GO:0005886]; nuclear speck [GO:0016607]; intracellular membrane-bounded organelle [GO:0043231]
Nafisa_SEN5	Alpha-ketoglutarate-dependent dioxygenase FTO	FTO	B3KU60	Q9C0B1	4.9023	0.2492	XT NP B	2023ms1276	temperature homeostasis [GO:0001659]; DNA dealkylation involved in DNA repair [GO:0006307]; regulation of lipid storage [GO:0010883]; oxidative single-stranded DNA demethylation [GO:0035552]; oxidative single-stranded RNA demethylation [GO:0035553]; regulation of multicellular organism growth [GO:0040014]; RNA repair [GO:0042245]; regulation of respiratory system process [GO:0044065]; adipose tissue development [GO:0060612]; mRNA destabilization [GO:0061157]; regulation of white fat cell proliferation [GO:0070350]; oxidative demethylation [GO:0070989]; DNA demethylation [GO:0080111]; regulation of brown fat cell differentiation [GO:0090335]	ferrous iron binding [GO:0008198]; transferase activity [GO:0016740]; oxidative RNA demethylase activity [GO:0035515]; oxidative DNA demethylase activity [GO:0035516]; DNA-N1-methyladenine dioxygenase activity [GO:0043734]; mRNA N6-methyladenosine dioxygenase activity [GO:1990931]; tRNA demethylase activity [GO:1990984]	nucleus [GO:0005634]; nucleoplasm [GO:0005654]; cytoplasm [GO:0005737]; cytosol [GO:0005829]; plasma membrane [GO:0005886]; nuclear speck [GO:0016607]; intracellular membrane-bounded organelle [GO:0043231]
Nafisa_SEN4	Alpha-ketoglutarate-dependent dioxygenase FTO	FTO	B3KU60	Q9C0B1	4.8456	0.2252	XT NP B	2023ms1276	temperature homeostasis [GO:0001659]; DNA dealkylation involved in DNA repair [GO:0006307]; regulation of lipid storage [GO:0010883]; oxidative single-stranded DNA demethylation [GO:0035552]; oxidative single-stranded RNA demethylation [GO:0035553]; regulation of multicellular organism growth [GO:0040014]; RNA repair [GO:0042245]; regulation of respiratory system process [GO:0044065]; adipose tissue development [GO:0060612]; mRNA destabilization [GO:0061157]; regulation of white fat cell proliferation [GO:0070350]; oxidative demethylation [GO:0070989]; DNA demethylation [GO:0080111]; regulation of brown fat cell differentiation [GO:0090335]	ferrous iron binding [GO:0008198]; transferase activity [GO:0016740]; oxidative RNA demethylase activity [GO:0035515]; oxidative DNA demethylase activity [GO:0035516]; DNA-N1-methyladenine dioxygenase activity [GO:0043734]; mRNA N6-methyladenosine dioxygenase activity [GO:1990931]; tRNA demethylase activity [GO:1990984]	nucleus [GO:0005634]; nucleoplasm [GO:0005654]; cytoplasm [GO:0005737]; cytosol [GO:0005829]; plasma membrane [GO:0005886]; nuclear speck [GO:0016607]; intracellular membrane-bounded organelle [GO:0043231]
Nafisa_SEN3	Alpha-ketoglutarate-dependent dioxygenase FTO	FTO	B3KU60	Q9C0B1	4.8855	0.2658	XT NP B	2023ms1276	temperature homeostasis [GO:0001659]; DNA dealkylation involved in DNA repair [GO:0006307]; regulation of lipid storage [GO:0010883]; oxidative single-stranded DNA demethylation [GO:0035552]; oxidative single-stranded RNA demethylation [GO:0035553]; regulation of multicellular organism growth [GO:0040014]; RNA repair [GO:0042245]; regulation of respiratory system process [GO:0044065]; adipose tissue development [GO:0060612]; mRNA destabilization [GO:0061157]; regulation of white fat cell proliferation [GO:0070350]; oxidative demethylation [GO:0070989]; DNA demethylation [GO:0080111]; regulation of brown fat cell differentiation [GO:0090335]	ferrous iron binding [GO:0008198]; transferase activity [GO:0016740]; oxidative RNA demethylase activity [GO:0035515]; oxidative DNA demethylase activity [GO:0035516]; DNA-N1-methyladenine dioxygenase activity [GO:0043734]; mRNA N6-methyladenosine dioxygenase activity [GO:1990931]; tRNA demethylase activity [GO:1990984]	nucleus [GO:0005634]; nucleoplasm [GO:0005654]; cytoplasm [GO:0005737]; cytosol [GO:0005829]; plasma membrane [GO:0005886]; nuclear speck [GO:0016607]; intracellular membrane-bounded organelle [GO:0043231]
Nafisa_SEN2	Alpha-ketoglutarate-dependent dioxygenase FTO	FTO	B3KU60	Q9C0B1	4.8829	0.25	XT NP B	2023ms1276	temperature homeostasis [GO:0001659]; DNA dealkylation involved in DNA repair [GO:0006307]; regulation of lipid storage [GO:0010883]; oxidative single-stranded DNA demethylation [GO:0035552]; oxidative single-stranded RNA demethylation [GO:0035553]; regulation of multicellular organism growth [GO:0040014]; RNA repair [GO:0042245]; regulation of respiratory system process [GO:0044065]; adipose tissue development [GO:0060612]; mRNA destabilization [GO:0061157]; regulation of white fat cell proliferation [GO:0070350]; oxidative demethylation [GO:0070989]; DNA demethylation [GO:0080111]; regulation of brown fat cell differentiation [GO:0090335]	ferrous iron binding [GO:0008198]; transferase activity [GO:0016740]; oxidative RNA demethylase activity [GO:0035515]; oxidative DNA demethylase activity [GO:0035516]; DNA-N1-methyladenine dioxygenase activity [GO:0043734]; mRNA N6-methyladenosine dioxygenase activity [GO:1990931]; tRNA demethylase activity [GO:1990984]	nucleus [GO:0005634]; nucleoplasm [GO:0005654]; cytoplasm [GO:0005737]; cytosol [GO:0005829]; plasma membrane [GO:0005886]; nuclear speck [GO:0016607]; intracellular membrane-bounded organelle [GO:0043231]
Nafisa_SEN1	Alpha-ketoglutarate-dependent dioxygenase FTO	FTO	B3KU60	Q9C0B1	4.9284	0.3107	XT NP B	2023ms1276	temperature homeostasis [GO:0001659]; DNA dealkylation involved in DNA repair [GO:0006307]; regulation of lipid storage [GO:0010883]; oxidative single-stranded DNA demethylation [GO:0035552]; oxidative single-stranded RNA demethylation [GO:0035553]; regulation of multicellular organism growth [GO:0040014]; RNA repair [GO:0042245]; regulation of respiratory system process [GO:0044065]; adipose tissue development [GO:0060612]; mRNA destabilization [GO:0061157]; regulation of white fat cell proliferation [GO:0070350]; oxidative demethylation [GO:0070989]; DNA demethylation [GO:0080111]; regulation of brown fat cell differentiation [GO:0090335]	ferrous iron binding [GO:0008198]; transferase activity [GO:0016740]; oxidative RNA demethylase activity [GO:0035515]; oxidative DNA demethylase activity [GO:0035516]; DNA-N1-methyladenine dioxygenase activity [GO:0043734]; mRNA N6-methyladenosine dioxygenase activity [GO:1990931]; tRNA demethylase activity [GO:1990984]	nucleus [GO:0005634]; nucleoplasm [GO:0005654]; cytoplasm [GO:0005737]; cytosol [GO:0005829]; plasma membrane [GO:0005886]; nuclear speck [GO:0016607]; intracellular membrane-bounded organelle [GO:0043231]
Nafisa_PRO7	Alpha-ketoglutarate-dependent dioxygenase FTO	FTO	B3KU60	Q9C0B1	4.3297	-0.2252	XT NP B	2023ms1276	temperature homeostasis [GO:0001659]; DNA dealkylation involved in DNA repair [GO:0006307]; regulation of lipid storage [GO:0010883]; oxidative single-stranded DNA demethylation [GO:0035552]; oxidative single-stranded RNA demethylation [GO:0035553]; regulation of multicellular organism growth [GO:0040014]; RNA repair [GO:0042245]; regulation of respiratory system process [GO:0044065]; adipose tissue development [GO:0060612]; mRNA destabilization [GO:0061157]; regulation of white fat cell proliferation [GO:0070350]; oxidative demethylation [GO:0070989]; DNA demethylation [GO:0080111]; regulation of brown fat cell differentiation [GO:0090335]	ferrous iron binding [GO:0008198]; transferase activity [GO:0016740]; oxidative RNA demethylase activity [GO:0035515]; oxidative DNA demethylase activity [GO:0035516]; DNA-N1-methyladenine dioxygenase activity [GO:0043734]; mRNA N6-methyladenosine dioxygenase activity [GO:1990931]; tRNA demethylase activity [GO:1990984]	nucleus [GO:0005634]; nucleoplasm [GO:0005654]; cytoplasm [GO:0005737]; cytosol [GO:0005829]; plasma membrane [GO:0005886]; nuclear speck [GO:0016607]; intracellular membrane-bounded organelle [GO:0043231]
Nafisa_PRO6	Alpha-ketoglutarate-dependent dioxygenase FTO	FTO	B3KU60	Q9C0B1	4.4815	-0.0636	XT NP B	2023ms1276	temperature homeostasis [GO:0001659]; DNA dealkylation involved in DNA repair [GO:0006307]; regulation of lipid storage [GO:0010883]; oxidative single-stranded DNA demethylation [GO:0035552]; oxidative single-stranded RNA demethylation [GO:0035553]; regulation of multicellular organism growth [GO:0040014]; RNA repair [GO:0042245]; regulation of respiratory system process [GO:0044065]; adipose tissue development [GO:0060612]; mRNA destabilization [GO:0061157]; regulation of white fat cell proliferation [GO:0070350]; oxidative demethylation [GO:0070989]; DNA demethylation [GO:0080111]; regulation of brown fat cell differentiation [GO:0090335]	ferrous iron binding [GO:0008198]; transferase activity [GO:0016740]; oxidative RNA demethylase activity [GO:0035515]; oxidative DNA demethylase activity [GO:0035516]; DNA-N1-methyladenine dioxygenase activity [GO:0043734]; mRNA N6-methyladenosine dioxygenase activity [GO:1990931]; tRNA demethylase activity [GO:1990984]	nucleus [GO:0005634]; nucleoplasm [GO:0005654]; cytoplasm [GO:0005737]; cytosol [GO:0005829]; plasma membrane [GO:0005886]; nuclear speck [GO:0016607]; intracellular membrane-bounded organelle [GO:0043231]
Nafisa_PRO5	Alpha-ketoglutarate-dependent dioxygenase FTO	FTO	B3KU60	Q9C0B1	4.4126	-0.1246	XT NP B	2023ms1276	temperature homeostasis [GO:0001659]; DNA dealkylation involved in DNA repair [GO:0006307]; regulation of lipid storage [GO:0010883]; oxidative single-stranded DNA demethylation [GO:0035552]; oxidative single-stranded RNA demethylation [GO:0035553]; regulation of multicellular organism growth [GO:0040014]; RNA repair [GO:0042245]; regulation of respiratory system process [GO:0044065]; adipose tissue development [GO:0060612]; mRNA destabilization [GO:0061157]; regulation of white fat cell proliferation [GO:0070350]; oxidative demethylation [GO:0070989]; DNA demethylation [GO:0080111]; regulation of brown fat cell differentiation [GO:0090335]	ferrous iron binding [GO:0008198]; transferase activity [GO:0016740]; oxidative RNA demethylase activity [GO:0035515]; oxidative DNA demethylase activity [GO:0035516]; DNA-N1-methyladenine dioxygenase activity [GO:0043734]; mRNA N6-methyladenosine dioxygenase activity [GO:1990931]; tRNA demethylase activity [GO:1990984]	nucleus [GO:0005634]; nucleoplasm [GO:0005654]; cytoplasm [GO:0005737]; cytosol [GO:0005829]; plasma membrane [GO:0005886]; nuclear speck [GO:0016607]; intracellular membrane-bounded organelle [GO:0043231]
Nafisa_PRO4	Alpha-ketoglutarate-dependent dioxygenase FTO	FTO	B3KU60	Q9C0B1	4.3369	-0.2353	XT NP B	2023ms1276	temperature homeostasis [GO:0001659]; DNA dealkylation involved in DNA repair [GO:0006307]; regulation of lipid storage [GO:0010883]; oxidative single-stranded DNA demethylation [GO:0035552]; oxidative single-stranded RNA demethylation [GO:0035553]; regulation of multicellular organism growth [GO:0040014]; RNA repair [GO:0042245]; regulation of respiratory system process [GO:0044065]; adipose tissue development [GO:0060612]; mRNA destabilization [GO:0061157]; regulation of white fat cell proliferation [GO:0070350]; oxidative demethylation [GO:0070989]; DNA demethylation [GO:0080111]; regulation of brown fat cell differentiation [GO:0090335]	ferrous iron binding [GO:0008198]; transferase activity [GO:0016740]; oxidative RNA demethylase activity [GO:0035515]; oxidative DNA demethylase activity [GO:0035516]; DNA-N1-methyladenine dioxygenase activity [GO:0043734]; mRNA N6-methyladenosine dioxygenase activity [GO:1990931]; tRNA demethylase activity [GO:1990984]	nucleus [GO:0005634]; nucleoplasm [GO:0005654]; cytoplasm [GO:0005737]; cytosol [GO:0005829]; plasma membrane [GO:0005886]; nuclear speck [GO:0016607]; intracellular membrane-bounded organelle [GO:0043231]
Nafisa_PRO3	Alpha-ketoglutarate-dependent dioxygenase FTO	FTO	B3KU60	Q9C0B1	4.4185	-0.1521	XT NP B	2023ms1276	temperature homeostasis [GO:0001659]; DNA dealkylation involved in DNA repair [GO:0006307]; regulation of lipid storage [GO:0010883]; oxidative single-stranded DNA demethylation [GO:0035552]; oxidative single-stranded RNA demethylation [GO:0035553]; regulation of multicellular organism growth [GO:0040014]; RNA repair [GO:0042245]; regulation of respiratory system process [GO:0044065]; adipose tissue development [GO:0060612]; mRNA destabilization [GO:0061157]; regulation of white fat cell proliferation [GO:0070350]; oxidative demethylation [GO:0070989]; DNA demethylation [GO:0080111]; regulation of brown fat cell differentiation [GO:0090335]	ferrous iron binding [GO:0008198]; transferase activity [GO:0016740]; oxidative RNA demethylase activity [GO:0035515]; oxidative DNA demethylase activity [GO:0035516]; DNA-N1-methyladenine dioxygenase activity [GO:0043734]; mRNA N6-methyladenosine dioxygenase activity [GO:1990931]; tRNA demethylase activity [GO:1990984]	nucleus [GO:0005634]; nucleoplasm [GO:0005654]; cytoplasm [GO:0005737]; cytosol [GO:0005829]; plasma membrane [GO:0005886]; nuclear speck [GO:0016607]; intracellular membrane-bounded organelle [GO:0043231]
Nafisa_PRO2	Alpha-ketoglutarate-dependent dioxygenase FTO	FTO	B3KU60	Q9C0B1	4.4251	-0.1267	XT NP B	2023ms1276	temperature homeostasis [GO:0001659]; DNA dealkylation involved in DNA repair [GO:0006307]; regulation of lipid storage [GO:0010883]; oxidative single-stranded DNA demethylation [GO:0035552]; oxidative single-stranded RNA demethylation [GO:0035553]; regulation of multicellular organism growth [GO:0040014]; RNA repair [GO:0042245]; regulation of respiratory system process [GO:0044065]; adipose tissue development [GO:0060612]; mRNA destabilization [GO:0061157]; regulation of white fat cell proliferation [GO:0070350]; oxidative demethylation [GO:0070989]; DNA demethylation [GO:0080111]; regulation of brown fat cell differentiation [GO:0090335]	ferrous iron binding [GO:0008198]; transferase activity [GO:0016740]; oxidative RNA demethylase activity [GO:0035515]; oxidative DNA demethylase activity [GO:0035516]; DNA-N1-methyladenine dioxygenase activity [GO:0043734]; mRNA N6-methyladenosine dioxygenase activity [GO:1990931]; tRNA demethylase activity [GO:1990984]	nucleus [GO:0005634]; nucleoplasm [GO:0005654]; cytoplasm [GO:0005737]; cytosol [GO:0005829]; plasma membrane [GO:0005886]; nuclear speck [GO:0016607]; intracellular membrane-bounded organelle [GO:0043231]
Nafisa_PRO1	Alpha-ketoglutarate-dependent dioxygenase FTO	FTO	B3KU60	Q9C0B1	4.4078	-0.1394	XT NP B	2023ms1276	temperature homeostasis [GO:0001659]; DNA dealkylation involved in DNA repair [GO:0006307]; regulation of lipid storage [GO:0010883]; oxidative single-stranded DNA demethylation [GO:0035552]; oxidative single-stranded RNA demethylation [GO:0035553]; regulation of multicellular organism growth [GO:0040014]; RNA repair [GO:0042245]; regulation of respiratory system process [GO:0044065]; adipose tissue development [GO:0060612]; mRNA destabilization [GO:0061157]; regulation of white fat cell proliferation [GO:0070350]; oxidative demethylation [GO:0070989]; DNA demethylation [GO:0080111]; regulation of brown fat cell differentiation [GO:0090335]	ferrous iron binding [GO:0008198]; transferase activity [GO:0016740]; oxidative RNA demethylase activity [GO:0035515]; oxidative DNA demethylase activity [GO:0035516]; DNA-N1-methyladenine dioxygenase activity [GO:0043734]; mRNA N6-methyladenosine dioxygenase activity [GO:1990931]; tRNA demethylase activity [GO:1990984]	nucleus [GO:0005634]; nucleoplasm [GO:0005654]; cytoplasm [GO:0005737]; cytosol [GO:0005829]; plasma membrane [GO:0005886]; nuclear speck [GO:0016607]; intracellular membrane-bounded organelle [GO:0043231]
Nafisa_SEN7	Cell cycle and apoptosis regulator protein 2	CCAR2	Q8N163	Q8N163	5.6645	1.0517	XT NP A	2023ms1276	mRNA processing [GO:0006397]; cellular response to DNA damage stimulus [GO:0006974]; cell cycle [GO:0007049]; RNA splicing [GO:0008380]; response to UV [GO:0009411]; Wnt signaling pathway [GO:0016055]; negative regulation of cell growth [GO:0030308]; regulation of protein stability [GO:0031647]; negative regulation of proteasomal ubiquitin-dependent protein catabolic process [GO:0032435]; regulation of DNA-templated transcription, elongation [GO:0032784]; regulation of circadian rhythm [GO:0042752]; positive regulation of apoptotic process [GO:0043065]; negative regulation of catalytic activity [GO:0043086]; mitochondrial fragmentation involved in apoptotic process [GO:0043653]; negative regulation of transcription, DNA-templated [GO:0045892]; positive regulation of transcription, DNA-templated [GO:0045893]; rhythmic process [GO:0048511]; positive regulation of canonical Wnt signaling pathway [GO:0090263]; regulation of protein deacetylation [GO:0090311]; negative regulation of intrinsic apoptotic signaling pathway in response to DNA damage [GO:1902230]; positive regulation of DNA damage checkpoint [GO:2000003]; regulation of transcription, DNA-templated [GO:0006355]	RNA polymerase II complex binding [GO:0000993]; RNA binding [GO:0003723]; enzyme inhibitor activity [GO:0004857]; protein binding [GO:0005515]; enzyme binding [GO:0019899]; nuclear receptor coactivator activity [GO:0030374]	chromatin [GO:0000785]; nucleus [GO:0005634]; nucleoplasm [GO:0005654]; cytoplasm [GO:0005737]; mitochondrial matrix [GO:0005759]; spindle [GO:0005819]; DBIRD complex [GO:0044609]
Nafisa_SEN6	Cell cycle and apoptosis regulator protein 2	CCAR2	Q8N163	Q8N163	5.6945	1.0674	XT NP A	2023ms1276	mRNA processing [GO:0006397]; cellular response to DNA damage stimulus [GO:0006974]; cell cycle [GO:0007049]; RNA splicing [GO:0008380]; response to UV [GO:0009411]; Wnt signaling pathway [GO:0016055]; negative regulation of cell growth [GO:0030308]; regulation of protein stability [GO:0031647]; negative regulation of proteasomal ubiquitin-dependent protein catabolic process [GO:0032435]; regulation of DNA-templated transcription, elongation [GO:0032784]; regulation of circadian rhythm [GO:0042752]; positive regulation of apoptotic process [GO:0043065]; negative regulation of catalytic activity [GO:0043086]; mitochondrial fragmentation involved in apoptotic process [GO:0043653]; negative regulation of transcription, DNA-templated [GO:0045892]; positive regulation of transcription, DNA-templated [GO:0045893]; rhythmic process [GO:0048511]; positive regulation of canonical Wnt signaling pathway [GO:0090263]; regulation of protein deacetylation [GO:0090311]; negative regulation of intrinsic apoptotic signaling pathway in response to DNA damage [GO:1902230]; positive regulation of DNA damage checkpoint [GO:2000003]; regulation of transcription, DNA-templated [GO:0006355]	RNA polymerase II complex binding [GO:0000993]; RNA binding [GO:0003723]; enzyme inhibitor activity [GO:0004857]; protein binding [GO:0005515]; enzyme binding [GO:0019899]; nuclear receptor coactivator activity [GO:0030374]	chromatin [GO:0000785]; nucleus [GO:0005634]; nucleoplasm [GO:0005654]; cytoplasm [GO:0005737]; mitochondrial matrix [GO:0005759]; spindle [GO:0005819]; DBIRD complex [GO:0044609]
Nafisa_SEN5	Cell cycle and apoptosis regulator protein 2	CCAR2	Q8N163	Q8N163	5.7168	1.0637	XT NP A	2023ms1276	mRNA processing [GO:0006397]; cellular response to DNA damage stimulus [GO:0006974]; cell cycle [GO:0007049]; RNA splicing [GO:0008380]; response to UV [GO:0009411]; Wnt signaling pathway [GO:0016055]; negative regulation of cell growth [GO:0030308]; regulation of protein stability [GO:0031647]; negative regulation of proteasomal ubiquitin-dependent protein catabolic process [GO:0032435]; regulation of DNA-templated transcription, elongation [GO:0032784]; regulation of circadian rhythm [GO:0042752]; positive regulation of apoptotic process [GO:0043065]; negative regulation of catalytic activity [GO:0043086]; mitochondrial fragmentation involved in apoptotic process [GO:0043653]; negative regulation of transcription, DNA-templated [GO:0045892]; positive regulation of transcription, DNA-templated [GO:0045893]; rhythmic process [GO:0048511]; positive regulation of canonical Wnt signaling pathway [GO:0090263]; regulation of protein deacetylation [GO:0090311]; negative regulation of intrinsic apoptotic signaling pathway in response to DNA damage [GO:1902230]; positive regulation of DNA damage checkpoint [GO:2000003]; regulation of transcription, DNA-templated [GO:0006355]	RNA polymerase II complex binding [GO:0000993]; RNA binding [GO:0003723]; enzyme inhibitor activity [GO:0004857]; protein binding [GO:0005515]; enzyme binding [GO:0019899]; nuclear receptor coactivator activity [GO:0030374]	chromatin [GO:0000785]; nucleus [GO:0005634]; nucleoplasm [GO:0005654]; cytoplasm [GO:0005737]; mitochondrial matrix [GO:0005759]; spindle [GO:0005819]; DBIRD complex [GO:0044609]
Nafisa_SEN4	Cell cycle and apoptosis regulator protein 2	CCAR2	Q8N163	Q8N163	5.6633	1.043	XT NP A	2023ms1276	mRNA processing [GO:0006397]; cellular response to DNA damage stimulus [GO:0006974]; cell cycle [GO:0007049]; RNA splicing [GO:0008380]; response to UV [GO:0009411]; Wnt signaling pathway [GO:0016055]; negative regulation of cell growth [GO:0030308]; regulation of protein stability [GO:0031647]; negative regulation of proteasomal ubiquitin-dependent protein catabolic process [GO:0032435]; regulation of DNA-templated transcription, elongation [GO:0032784]; regulation of circadian rhythm [GO:0042752]; positive regulation of apoptotic process [GO:0043065]; negative regulation of catalytic activity [GO:0043086]; mitochondrial fragmentation involved in apoptotic process [GO:0043653]; negative regulation of transcription, DNA-templated [GO:0045892]; positive regulation of transcription, DNA-templated [GO:0045893]; rhythmic process [GO:0048511]; positive regulation of canonical Wnt signaling pathway [GO:0090263]; regulation of protein deacetylation [GO:0090311]; negative regulation of intrinsic apoptotic signaling pathway in response to DNA damage [GO:1902230]; positive regulation of DNA damage checkpoint [GO:2000003]; regulation of transcription, DNA-templated [GO:0006355]	RNA polymerase II complex binding [GO:0000993]; RNA binding [GO:0003723]; enzyme inhibitor activity [GO:0004857]; protein binding [GO:0005515]; enzyme binding [GO:0019899]; nuclear receptor coactivator activity [GO:0030374]	chromatin [GO:0000785]; nucleus [GO:0005634]; nucleoplasm [GO:0005654]; cytoplasm [GO:0005737]; mitochondrial matrix [GO:0005759]; spindle [GO:0005819]; DBIRD complex [GO:0044609]
Nafisa_SEN3	Cell cycle and apoptosis regulator protein 2	CCAR2	Q8N163	Q8N163	5.6937	1.074	XT NP A	2023ms1276	mRNA processing [GO:0006397]; cellular response to DNA damage stimulus [GO:0006974]; cell cycle [GO:0007049]; RNA splicing [GO:0008380]; response to UV [GO:0009411]; Wnt signaling pathway [GO:0016055]; negative regulation of cell growth [GO:0030308]; regulation of protein stability [GO:0031647]; negative regulation of proteasomal ubiquitin-dependent protein catabolic process [GO:0032435]; regulation of DNA-templated transcription, elongation [GO:0032784]; regulation of circadian rhythm [GO:0042752]; positive regulation of apoptotic process [GO:0043065]; negative regulation of catalytic activity [GO:0043086]; mitochondrial fragmentation involved in apoptotic process [GO:0043653]; negative regulation of transcription, DNA-templated [GO:0045892]; positive regulation of transcription, DNA-templated [GO:0045893]; rhythmic process [GO:0048511]; positive regulation of canonical Wnt signaling pathway [GO:0090263]; regulation of protein deacetylation [GO:0090311]; negative regulation of intrinsic apoptotic signaling pathway in response to DNA damage [GO:1902230]; positive regulation of DNA damage checkpoint [GO:2000003]; regulation of transcription, DNA-templated [GO:0006355]	RNA polymerase II complex binding [GO:0000993]; RNA binding [GO:0003723]; enzyme inhibitor activity [GO:0004857]; protein binding [GO:0005515]; enzyme binding [GO:0019899]; nuclear receptor coactivator activity [GO:0030374]	chromatin [GO:0000785]; nucleus [GO:0005634]; nucleoplasm [GO:0005654]; cytoplasm [GO:0005737]; mitochondrial matrix [GO:0005759]; spindle [GO:0005819]; DBIRD complex [GO:0044609]
Nafisa_SEN2	Cell cycle and apoptosis regulator protein 2	CCAR2	Q8N163	Q8N163	5.711	1.078	XT NP A	2023ms1276	mRNA processing [GO:0006397]; cellular response to DNA damage stimulus [GO:0006974]; cell cycle [GO:0007049]; RNA splicing [GO:0008380]; response to UV [GO:0009411]; Wnt signaling pathway [GO:0016055]; negative regulation of cell growth [GO:0030308]; regulation of protein stability [GO:0031647]; negative regulation of proteasomal ubiquitin-dependent protein catabolic process [GO:0032435]; regulation of DNA-templated transcription, elongation [GO:0032784]; regulation of circadian rhythm [GO:0042752]; positive regulation of apoptotic process [GO:0043065]; negative regulation of catalytic activity [GO:0043086]; mitochondrial fragmentation involved in apoptotic process [GO:0043653]; negative regulation of transcription, DNA-templated [GO:0045892]; positive regulation of transcription, DNA-templated [GO:0045893]; rhythmic process [GO:0048511]; positive regulation of canonical Wnt signaling pathway [GO:0090263]; regulation of protein deacetylation [GO:0090311]; negative regulation of intrinsic apoptotic signaling pathway in response to DNA damage [GO:1902230]; positive regulation of DNA damage checkpoint [GO:2000003]; regulation of transcription, DNA-templated [GO:0006355]	RNA polymerase II complex binding [GO:0000993]; RNA binding [GO:0003723]; enzyme inhibitor activity [GO:0004857]; protein binding [GO:0005515]; enzyme binding [GO:0019899]; nuclear receptor coactivator activity [GO:0030374]	chromatin [GO:0000785]; nucleus [GO:0005634]; nucleoplasm [GO:0005654]; cytoplasm [GO:0005737]; mitochondrial matrix [GO:0005759]; spindle [GO:0005819]; DBIRD complex [GO:0044609]
Nafisa_SEN1	Cell cycle and apoptosis regulator protein 2	CCAR2	Q8N163	Q8N163	5.689	1.0713	XT NP A	2023ms1276	mRNA processing [GO:0006397]; cellular response to DNA damage stimulus [GO:0006974]; cell cycle [GO:0007049]; RNA splicing [GO:0008380]; response to UV [GO:0009411]; Wnt signaling pathway [GO:0016055]; negative regulation of cell growth [GO:0030308]; regulation of protein stability [GO:0031647]; negative regulation of proteasomal ubiquitin-dependent protein catabolic process [GO:0032435]; regulation of DNA-templated transcription, elongation [GO:0032784]; regulation of circadian rhythm [GO:0042752]; positive regulation of apoptotic process [GO:0043065]; negative regulation of catalytic activity [GO:0043086]; mitochondrial fragmentation involved in apoptotic process [GO:0043653]; negative regulation of transcription, DNA-templated [GO:0045892]; positive regulation of transcription, DNA-templated [GO:0045893]; rhythmic process [GO:0048511]; positive regulation of canonical Wnt signaling pathway [GO:0090263]; regulation of protein deacetylation [GO:0090311]; negative regulation of intrinsic apoptotic signaling pathway in response to DNA damage [GO:1902230]; positive regulation of DNA damage checkpoint [GO:2000003]; regulation of transcription, DNA-templated [GO:0006355]	RNA polymerase II complex binding [GO:0000993]; RNA binding [GO:0003723]; enzyme inhibitor activity [GO:0004857]; protein binding [GO:0005515]; enzyme binding [GO:0019899]; nuclear receptor coactivator activity [GO:0030374]	chromatin [GO:0000785]; nucleus [GO:0005634]; nucleoplasm [GO:0005654]; cytoplasm [GO:0005737]; mitochondrial matrix [GO:0005759]; spindle [GO:0005819]; DBIRD complex [GO:0044609]
Nafisa_PRO7	Cell cycle and apoptosis regulator protein 2	CCAR2	Q8N163	Q8N163	5.2606	0.7057	XT NP A	2023ms1276	mRNA processing [GO:0006397]; cellular response to DNA damage stimulus [GO:0006974]; cell cycle [GO:0007049]; RNA splicing [GO:0008380]; response to UV [GO:0009411]; Wnt signaling pathway [GO:0016055]; negative regulation of cell growth [GO:0030308]; regulation of protein stability [GO:0031647]; negative regulation of proteasomal ubiquitin-dependent protein catabolic process [GO:0032435]; regulation of DNA-templated transcription, elongation [GO:0032784]; regulation of circadian rhythm [GO:0042752]; positive regulation of apoptotic process [GO:0043065]; negative regulation of catalytic activity [GO:0043086]; mitochondrial fragmentation involved in apoptotic process [GO:0043653]; negative regulation of transcription, DNA-templated [GO:0045892]; positive regulation of transcription, DNA-templated [GO:0045893]; rhythmic process [GO:0048511]; positive regulation of canonical Wnt signaling pathway [GO:0090263]; regulation of protein deacetylation [GO:0090311]; negative regulation of intrinsic apoptotic signaling pathway in response to DNA damage [GO:1902230]; positive regulation of DNA damage checkpoint [GO:2000003]; regulation of transcription, DNA-templated [GO:0006355]	RNA polymerase II complex binding [GO:0000993]; RNA binding [GO:0003723]; enzyme inhibitor activity [GO:0004857]; protein binding [GO:0005515]; enzyme binding [GO:0019899]; nuclear receptor coactivator activity [GO:0030374]	chromatin [GO:0000785]; nucleus [GO:0005634]; nucleoplasm [GO:0005654]; cytoplasm [GO:0005737]; mitochondrial matrix [GO:0005759]; spindle [GO:0005819]; DBIRD complex [GO:0044609]
Nafisa_PRO6	Cell cycle and apoptosis regulator protein 2	CCAR2	Q8N163	Q8N163	5.2311	0.6861	XT NP A	2023ms1276	mRNA processing [GO:0006397]; cellular response to DNA damage stimulus [GO:0006974]; cell cycle [GO:0007049]; RNA splicing [GO:0008380]; response to UV [GO:0009411]; Wnt signaling pathway [GO:0016055]; negative regulation of cell growth [GO:0030308]; regulation of protein stability [GO:0031647]; negative regulation of proteasomal ubiquitin-dependent protein catabolic process [GO:0032435]; regulation of DNA-templated transcription, elongation [GO:0032784]; regulation of circadian rhythm [GO:0042752]; positive regulation of apoptotic process [GO:0043065]; negative regulation of catalytic activity [GO:0043086]; mitochondrial fragmentation involved in apoptotic process [GO:0043653]; negative regulation of transcription, DNA-templated [GO:0045892]; positive regulation of transcription, DNA-templated [GO:0045893]; rhythmic process [GO:0048511]; positive regulation of canonical Wnt signaling pathway [GO:0090263]; regulation of protein deacetylation [GO:0090311]; negative regulation of intrinsic apoptotic signaling pathway in response to DNA damage [GO:1902230]; positive regulation of DNA damage checkpoint [GO:2000003]; regulation of transcription, DNA-templated [GO:0006355]	RNA polymerase II complex binding [GO:0000993]; RNA binding [GO:0003723]; enzyme inhibitor activity [GO:0004857]; protein binding [GO:0005515]; enzyme binding [GO:0019899]; nuclear receptor coactivator activity [GO:0030374]	chromatin [GO:0000785]; nucleus [GO:0005634]; nucleoplasm [GO:0005654]; cytoplasm [GO:0005737]; mitochondrial matrix [GO:0005759]; spindle [GO:0005819]; DBIRD complex [GO:0044609]
Nafisa_PRO5	Cell cycle and apoptosis regulator protein 2	CCAR2	Q8N163	Q8N163	5.1736	0.6364	XT NP A	2023ms1276	mRNA processing [GO:0006397]; cellular response to DNA damage stimulus [GO:0006974]; cell cycle [GO:0007049]; RNA splicing [GO:0008380]; response to UV [GO:0009411]; Wnt signaling pathway [GO:0016055]; negative regulation of cell growth [GO:0030308]; regulation of protein stability [GO:0031647]; negative regulation of proteasomal ubiquitin-dependent protein catabolic process [GO:0032435]; regulation of DNA-templated transcription, elongation [GO:0032784]; regulation of circadian rhythm [GO:0042752]; positive regulation of apoptotic process [GO:0043065]; negative regulation of catalytic activity [GO:0043086]; mitochondrial fragmentation involved in apoptotic process [GO:0043653]; negative regulation of transcription, DNA-templated [GO:0045892]; positive regulation of transcription, DNA-templated [GO:0045893]; rhythmic process [GO:0048511]; positive regulation of canonical Wnt signaling pathway [GO:0090263]; regulation of protein deacetylation [GO:0090311]; negative regulation of intrinsic apoptotic signaling pathway in response to DNA damage [GO:1902230]; positive regulation of DNA damage checkpoint [GO:2000003]; regulation of transcription, DNA-templated [GO:0006355]	RNA polymerase II complex binding [GO:0000993]; RNA binding [GO:0003723]; enzyme inhibitor activity [GO:0004857]; protein binding [GO:0005515]; enzyme binding [GO:0019899]; nuclear receptor coactivator activity [GO:0030374]	chromatin [GO:0000785]; nucleus [GO:0005634]; nucleoplasm [GO:0005654]; cytoplasm [GO:0005737]; mitochondrial matrix [GO:0005759]; spindle [GO:0005819]; DBIRD complex [GO:0044609]
Nafisa_PRO4	Cell cycle and apoptosis regulator protein 2	CCAR2	Q8N163	Q8N163	5.2931	0.7209	XT NP A	2023ms1276	mRNA processing [GO:0006397]; cellular response to DNA damage stimulus [GO:0006974]; cell cycle [GO:0007049]; RNA splicing [GO:0008380]; response to UV [GO:0009411]; Wnt signaling pathway [GO:0016055]; negative regulation of cell growth [GO:0030308]; regulation of protein stability [GO:0031647]; negative regulation of proteasomal ubiquitin-dependent protein catabolic process [GO:0032435]; regulation of DNA-templated transcription, elongation [GO:0032784]; regulation of circadian rhythm [GO:0042752]; positive regulation of apoptotic process [GO:0043065]; negative regulation of catalytic activity [GO:0043086]; mitochondrial fragmentation involved in apoptotic process [GO:0043653]; negative regulation of transcription, DNA-templated [GO:0045892]; positive regulation of transcription, DNA-templated [GO:0045893]; rhythmic process [GO:0048511]; positive regulation of canonical Wnt signaling pathway [GO:0090263]; regulation of protein deacetylation [GO:0090311]; negative regulation of intrinsic apoptotic signaling pathway in response to DNA damage [GO:1902230]; positive regulation of DNA damage checkpoint [GO:2000003]; regulation of transcription, DNA-templated [GO:0006355]	RNA polymerase II complex binding [GO:0000993]; RNA binding [GO:0003723]; enzyme inhibitor activity [GO:0004857]; protein binding [GO:0005515]; enzyme binding [GO:0019899]; nuclear receptor coactivator activity [GO:0030374]	chromatin [GO:0000785]; nucleus [GO:0005634]; nucleoplasm [GO:0005654]; cytoplasm [GO:0005737]; mitochondrial matrix [GO:0005759]; spindle [GO:0005819]; DBIRD complex [GO:0044609]
Nafisa_PRO3	Cell cycle and apoptosis regulator protein 2	CCAR2	Q8N163	Q8N163	5.3081	0.7376	XT NP A	2023ms1276	mRNA processing [GO:0006397]; cellular response to DNA damage stimulus [GO:0006974]; cell cycle [GO:0007049]; RNA splicing [GO:0008380]; response to UV [GO:0009411]; Wnt signaling pathway [GO:0016055]; negative regulation of cell growth [GO:0030308]; regulation of protein stability [GO:0031647]; negative regulation of proteasomal ubiquitin-dependent protein catabolic process [GO:0032435]; regulation of DNA-templated transcription, elongation [GO:0032784]; regulation of circadian rhythm [GO:0042752]; positive regulation of apoptotic process [GO:0043065]; negative regulation of catalytic activity [GO:0043086]; mitochondrial fragmentation involved in apoptotic process [GO:0043653]; negative regulation of transcription, DNA-templated [GO:0045892]; positive regulation of transcription, DNA-templated [GO:0045893]; rhythmic process [GO:0048511]; positive regulation of canonical Wnt signaling pathway [GO:0090263]; regulation of protein deacetylation [GO:0090311]; negative regulation of intrinsic apoptotic signaling pathway in response to DNA damage [GO:1902230]; positive regulation of DNA damage checkpoint [GO:2000003]; regulation of transcription, DNA-templated [GO:0006355]	RNA polymerase II complex binding [GO:0000993]; RNA binding [GO:0003723]; enzyme inhibitor activity [GO:0004857]; protein binding [GO:0005515]; enzyme binding [GO:0019899]; nuclear receptor coactivator activity [GO:0030374]	chromatin [GO:0000785]; nucleus [GO:0005634]; nucleoplasm [GO:0005654]; cytoplasm [GO:0005737]; mitochondrial matrix [GO:0005759]; spindle [GO:0005819]; DBIRD complex [GO:0044609]
Nafisa_PRO2	Cell cycle and apoptosis regulator protein 2	CCAR2	Q8N163	Q8N163	5.2286	0.6768	XT NP A	2023ms1276	mRNA processing [GO:0006397]; cellular response to DNA damage stimulus [GO:0006974]; cell cycle [GO:0007049]; RNA splicing [GO:0008380]; response to UV [GO:0009411]; Wnt signaling pathway [GO:0016055]; negative regulation of cell growth [GO:0030308]; regulation of protein stability [GO:0031647]; negative regulation of proteasomal ubiquitin-dependent protein catabolic process [GO:0032435]; regulation of DNA-templated transcription, elongation [GO:0032784]; regulation of circadian rhythm [GO:0042752]; positive regulation of apoptotic process [GO:0043065]; negative regulation of catalytic activity [GO:0043086]; mitochondrial fragmentation involved in apoptotic process [GO:0043653]; negative regulation of transcription, DNA-templated [GO:0045892]; positive regulation of transcription, DNA-templated [GO:0045893]; rhythmic process [GO:0048511]; positive regulation of canonical Wnt signaling pathway [GO:0090263]; regulation of protein deacetylation [GO:0090311]; negative regulation of intrinsic apoptotic signaling pathway in response to DNA damage [GO:1902230]; positive regulation of DNA damage checkpoint [GO:2000003]; regulation of transcription, DNA-templated [GO:0006355]	RNA polymerase II complex binding [GO:0000993]; RNA binding [GO:0003723]; enzyme inhibitor activity [GO:0004857]; protein binding [GO:0005515]; enzyme binding [GO:0019899]; nuclear receptor coactivator activity [GO:0030374]	chromatin [GO:0000785]; nucleus [GO:0005634]; nucleoplasm [GO:0005654]; cytoplasm [GO:0005737]; mitochondrial matrix [GO:0005759]; spindle [GO:0005819]; DBIRD complex [GO:0044609]
Nafisa_PRO1	Cell cycle and apoptosis regulator protein 2	CCAR2	Q8N163	Q8N163	5.1802	0.633	XT NP A	2023ms1276	mRNA processing [GO:0006397]; cellular response to DNA damage stimulus [GO:0006974]; cell cycle [GO:0007049]; RNA splicing [GO:0008380]; response to UV [GO:0009411]; Wnt signaling pathway [GO:0016055]; negative regulation of cell growth [GO:0030308]; regulation of protein stability [GO:0031647]; negative regulation of proteasomal ubiquitin-dependent protein catabolic process [GO:0032435]; regulation of DNA-templated transcription, elongation [GO:0032784]; regulation of circadian rhythm [GO:0042752]; positive regulation of apoptotic process [GO:0043065]; negative regulation of catalytic activity [GO:0043086]; mitochondrial fragmentation involved in apoptotic process [GO:0043653]; negative regulation of transcription, DNA-templated [GO:0045892]; positive regulation of transcription, DNA-templated [GO:0045893]; rhythmic process [GO:0048511]; positive regulation of canonical Wnt signaling pathway [GO:0090263]; regulation of protein deacetylation [GO:0090311]; negative regulation of intrinsic apoptotic signaling pathway in response to DNA damage [GO:1902230]; positive regulation of DNA damage checkpoint [GO:2000003]; regulation of transcription, DNA-templated [GO:0006355]	RNA polymerase II complex binding [GO:0000993]; RNA binding [GO:0003723]; enzyme inhibitor activity [GO:0004857]; protein binding [GO:0005515]; enzyme binding [GO:0019899]; nuclear receptor coactivator activity [GO:0030374]	chromatin [GO:0000785]; nucleus [GO:0005634]; nucleoplasm [GO:0005654]; cytoplasm [GO:0005737]; mitochondrial matrix [GO:0005759]; spindle [GO:0005819]; DBIRD complex [GO:0044609]
Nafisa_SEN7	Coactosin-like protein	COTL1	Q14019	Q14019	4.7612	0.1484	XT NP A	2023ms1276	biological_process [GO:0008150]; defense response to fungus [GO:0050832]; regulation of actin filament polymerization [GO:0030833]	actin binding [GO:0003779]; protein binding [GO:0005515]; enzyme binding [GO:0019899]; actin filament binding [GO:0051015]	extracellular region [GO:0005576]; nucleus [GO:0005634]; cytosol [GO:0005829]; secretory granule lumen [GO:0034774]; extracellular exosome [GO:0070062]; ficolin-1-rich granule lumen [GO:1904813]; actin filament [GO:0005884]; plasma membrane [GO:0005886]; cortical actin cytoskeleton [GO:0030864]
Nafisa_SEN6	Coactosin-like protein	COTL1	Q14019	Q14019	4.7018	0.0747	XT NP A	2023ms1276	biological_process [GO:0008150]; defense response to fungus [GO:0050832]; regulation of actin filament polymerization [GO:0030833]	actin binding [GO:0003779]; protein binding [GO:0005515]; enzyme binding [GO:0019899]; actin filament binding [GO:0051015]	extracellular region [GO:0005576]; nucleus [GO:0005634]; cytosol [GO:0005829]; secretory granule lumen [GO:0034774]; extracellular exosome [GO:0070062]; ficolin-1-rich granule lumen [GO:1904813]; actin filament [GO:0005884]; plasma membrane [GO:0005886]; cortical actin cytoskeleton [GO:0030864]
Nafisa_SEN5	Coactosin-like protein	COTL1	Q14019	Q14019	4.7324	0.0793	XT NP A	2023ms1276	biological_process [GO:0008150]; defense response to fungus [GO:0050832]; regulation of actin filament polymerization [GO:0030833]	actin binding [GO:0003779]; protein binding [GO:0005515]; enzyme binding [GO:0019899]; actin filament binding [GO:0051015]	extracellular region [GO:0005576]; nucleus [GO:0005634]; cytosol [GO:0005829]; secretory granule lumen [GO:0034774]; extracellular exosome [GO:0070062]; ficolin-1-rich granule lumen [GO:1904813]; actin filament [GO:0005884]; plasma membrane [GO:0005886]; cortical actin cytoskeleton [GO:0030864]
Nafisa_SEN4	Coactosin-like protein	COTL1	Q14019	Q14019	4.6815	0.0612	XT NP A	2023ms1276	biological_process [GO:0008150]; defense response to fungus [GO:0050832]; regulation of actin filament polymerization [GO:0030833]	actin binding [GO:0003779]; protein binding [GO:0005515]; enzyme binding [GO:0019899]; actin filament binding [GO:0051015]	extracellular region [GO:0005576]; nucleus [GO:0005634]; cytosol [GO:0005829]; secretory granule lumen [GO:0034774]; extracellular exosome [GO:0070062]; ficolin-1-rich granule lumen [GO:1904813]; actin filament [GO:0005884]; plasma membrane [GO:0005886]; cortical actin cytoskeleton [GO:0030864]
Nafisa_SEN3	Coactosin-like protein	COTL1	Q14019	Q14019	4.688	0.0683	XT NP A	2023ms1276	biological_process [GO:0008150]; defense response to fungus [GO:0050832]; regulation of actin filament polymerization [GO:0030833]	actin binding [GO:0003779]; protein binding [GO:0005515]; enzyme binding [GO:0019899]; actin filament binding [GO:0051015]	extracellular region [GO:0005576]; nucleus [GO:0005634]; cytosol [GO:0005829]; secretory granule lumen [GO:0034774]; extracellular exosome [GO:0070062]; ficolin-1-rich granule lumen [GO:1904813]; actin filament [GO:0005884]; plasma membrane [GO:0005886]; cortical actin cytoskeleton [GO:0030864]
Nafisa_SEN2	Coactosin-like protein	COTL1	Q14019	Q14019	4.7023	0.0694	XT NP A	2023ms1276	biological_process [GO:0008150]; defense response to fungus [GO:0050832]; regulation of actin filament polymerization [GO:0030833]	actin binding [GO:0003779]; protein binding [GO:0005515]; enzyme binding [GO:0019899]; actin filament binding [GO:0051015]	extracellular region [GO:0005576]; nucleus [GO:0005634]; cytosol [GO:0005829]; secretory granule lumen [GO:0034774]; extracellular exosome [GO:0070062]; ficolin-1-rich granule lumen [GO:1904813]; actin filament [GO:0005884]; plasma membrane [GO:0005886]; cortical actin cytoskeleton [GO:0030864]
Nafisa_SEN1	Coactosin-like protein	COTL1	Q14019	Q14019	4.791	0.1733	XT NP A	2023ms1276	biological_process [GO:0008150]; defense response to fungus [GO:0050832]; regulation of actin filament polymerization [GO:0030833]	actin binding [GO:0003779]; protein binding [GO:0005515]; enzyme binding [GO:0019899]; actin filament binding [GO:0051015]	extracellular region [GO:0005576]; nucleus [GO:0005634]; cytosol [GO:0005829]; secretory granule lumen [GO:0034774]; extracellular exosome [GO:0070062]; ficolin-1-rich granule lumen [GO:1904813]; actin filament [GO:0005884]; plasma membrane [GO:0005886]; cortical actin cytoskeleton [GO:0030864]
Nafisa_PRO7	Coactosin-like protein	COTL1	Q14019	Q14019	3.9596	-0.5953	XT NP A	2023ms1276	biological_process [GO:0008150]; defense response to fungus [GO:0050832]; regulation of actin filament polymerization [GO:0030833]	actin binding [GO:0003779]; protein binding [GO:0005515]; enzyme binding [GO:0019899]; actin filament binding [GO:0051015]	extracellular region [GO:0005576]; nucleus [GO:0005634]; cytosol [GO:0005829]; secretory granule lumen [GO:0034774]; extracellular exosome [GO:0070062]; ficolin-1-rich granule lumen [GO:1904813]; actin filament [GO:0005884]; plasma membrane [GO:0005886]; cortical actin cytoskeleton [GO:0030864]
Nafisa_PRO6	Coactosin-like protein	COTL1	Q14019	Q14019	4.0793	-0.4658	XT NP A	2023ms1276	biological_process [GO:0008150]; defense response to fungus [GO:0050832]; regulation of actin filament polymerization [GO:0030833]	actin binding [GO:0003779]; protein binding [GO:0005515]; enzyme binding [GO:0019899]; actin filament binding [GO:0051015]	extracellular region [GO:0005576]; nucleus [GO:0005634]; cytosol [GO:0005829]; secretory granule lumen [GO:0034774]; extracellular exosome [GO:0070062]; ficolin-1-rich granule lumen [GO:1904813]; actin filament [GO:0005884]; plasma membrane [GO:0005886]; cortical actin cytoskeleton [GO:0030864]
Nafisa_PRO5	Coactosin-like protein	COTL1	Q14019	Q14019	4.0078	-0.5294	XT NP A	2023ms1276	biological_process [GO:0008150]; defense response to fungus [GO:0050832]; regulation of actin filament polymerization [GO:0030833]	actin binding [GO:0003779]; protein binding [GO:0005515]; enzyme binding [GO:0019899]; actin filament binding [GO:0051015]	extracellular region [GO:0005576]; nucleus [GO:0005634]; cytosol [GO:0005829]; secretory granule lumen [GO:0034774]; extracellular exosome [GO:0070062]; ficolin-1-rich granule lumen [GO:1904813]; actin filament [GO:0005884]; plasma membrane [GO:0005886]; cortical actin cytoskeleton [GO:0030864]
Nafisa_PRO4	Coactosin-like protein	COTL1	Q14019	Q14019	4.1604	-0.4118	XT NP A	2023ms1276	biological_process [GO:0008150]; defense response to fungus [GO:0050832]; regulation of actin filament polymerization [GO:0030833]	actin binding [GO:0003779]; protein binding [GO:0005515]; enzyme binding [GO:0019899]; actin filament binding [GO:0051015]	extracellular region [GO:0005576]; nucleus [GO:0005634]; cytosol [GO:0005829]; secretory granule lumen [GO:0034774]; extracellular exosome [GO:0070062]; ficolin-1-rich granule lumen [GO:1904813]; actin filament [GO:0005884]; plasma membrane [GO:0005886]; cortical actin cytoskeleton [GO:0030864]
Nafisa_PRO3	Coactosin-like protein	COTL1	Q14019	Q14019	4.1774	-0.3931	XT NP A	2023ms1276	biological_process [GO:0008150]; defense response to fungus [GO:0050832]; regulation of actin filament polymerization [GO:0030833]	actin binding [GO:0003779]; protein binding [GO:0005515]; enzyme binding [GO:0019899]; actin filament binding [GO:0051015]	extracellular region [GO:0005576]; nucleus [GO:0005634]; cytosol [GO:0005829]; secretory granule lumen [GO:0034774]; extracellular exosome [GO:0070062]; ficolin-1-rich granule lumen [GO:1904813]; actin filament [GO:0005884]; plasma membrane [GO:0005886]; cortical actin cytoskeleton [GO:0030864]
Nafisa_PRO2	Coactosin-like protein	COTL1	Q14019	Q14019	4.0151	-0.5367	XT NP A	2023ms1276	biological_process [GO:0008150]; defense response to fungus [GO:0050832]; regulation of actin filament polymerization [GO:0030833]	actin binding [GO:0003779]; protein binding [GO:0005515]; enzyme binding [GO:0019899]; actin filament binding [GO:0051015]	extracellular region [GO:0005576]; nucleus [GO:0005634]; cytosol [GO:0005829]; secretory granule lumen [GO:0034774]; extracellular exosome [GO:0070062]; ficolin-1-rich granule lumen [GO:1904813]; actin filament [GO:0005884]; plasma membrane [GO:0005886]; cortical actin cytoskeleton [GO:0030864]
Nafisa_PRO1	Coactosin-like protein	COTL1	Q14019	Q14019	4.1804	-0.3669	XT NP A	2023ms1276	biological_process [GO:0008150]; defense response to fungus [GO:0050832]; regulation of actin filament polymerization [GO:0030833]	actin binding [GO:0003779]; protein binding [GO:0005515]; enzyme binding [GO:0019899]; actin filament binding [GO:0051015]	extracellular region [GO:0005576]; nucleus [GO:0005634]; cytosol [GO:0005829]; secretory granule lumen [GO:0034774]; extracellular exosome [GO:0070062]; ficolin-1-rich granule lumen [GO:1904813]; actin filament [GO:0005884]; plasma membrane [GO:0005886]; cortical actin cytoskeleton [GO:0030864]
Nafisa_SEN7	Annexin A1	ANXA1	P04083	P04083	5.107	0.4942	XT NP A	2023ms1276	neutrophil homeostasis [GO:0001780]; adaptive immune response [GO:0002250]; monocyte chemotaxis [GO:0002548]; regulation of leukocyte migration [GO:0002685]; phagocytosis [GO:0006909]; inflammatory response [GO:0006954]; signal transduction [GO:0007165]; G protein-coupled receptor signaling pathway, coupled to cyclic nucleotide second messenger [GO:0007187]; regulation of cell shape [GO:0008360]; peptide cross-linking [GO:0018149]; keratinocyte differentiation [GO:0030216]; positive regulation of vesicle fusion [GO:0031340]; actin cytoskeleton reorganization [GO:0031532]; regulation of interleukin-1 production [GO:0032652]; negative regulation of interleukin-8 production [GO:0032717]; positive regulation of interleukin-2 production [GO:0032743]; cellular response to vascular endothelial growth factor stimulus [GO:0035924]; positive regulation of T cell proliferation [GO:0042102]; negative regulation of apoptotic process [GO:0043066]; innate immune response [GO:0045087]; positive regulation of T-helper 1 cell differentiation [GO:0045627]; negative regulation of T-helper 2 cell differentiation [GO:0045629]; negative regulation of exocytosis [GO:0045920]; alpha-beta T cell differentiation [GO:0046632]; regulation of hormone secretion [GO:0046883]; negative regulation of protein secretion [GO:0050709]; regulation of inflammatory response [GO:0050727]; cellular response to glucocorticoid stimulus [GO:0071385]; granulocyte chemotaxis [GO:0071621]; positive regulation of cell migration involved in sprouting angiogenesis [GO:0090050]; positive regulation of wound healing [GO:0090303]; neutrophil clearance [GO:0097350]; cell-cell adhesion [GO:0098609]; myoblast migration involved in skeletal muscle regeneration [GO:0014839]; arachidonic acid secretion [GO:0050482]; response to X-ray [GO:0010165]; response to xenobiotic stimulus [GO:0009410]; cell surface receptor signaling pathway [GO:0007166]; hepatocyte differentiation [GO:0070365]; endocrine pancreas development [GO:0031018]; response to peptide hormone [GO:0043434]; gliogenesis [GO:0042063]; prostate gland development [GO:0030850]; positive regulation of G1/S transition of mitotic cell cycle [GO:1900087]; insulin secretion [GO:0030073]; prolactin secretion [GO:0070459]; response to estradiol [GO:0032355]; negative regulation of phospholipase A2 activity [GO:1900138]; DNA duplex unwinding [GO:0032508]; positive regulation of neutrophil apoptotic process [GO:0033031]; response to interleukin-1 [GO:0070555]; cellular response to hydrogen peroxide [GO:0070301]; positive regulation of prostaglandin biosynthetic process [GO:0031394]; estrous cycle [GO:0044849]	single-stranded DNA binding [GO:0003697]; single-stranded RNA binding [GO:0003727]; signaling receptor binding [GO:0005102]; calcium ion binding [GO:0005509]; protein binding [GO:0005515]; phospholipid binding [GO:0005543]; calcium-dependent phospholipid binding [GO:0005544]; phospholipase A2 inhibitor activity [GO:0019834]; double-stranded DNA helicase activity [GO:0036121]; identical protein binding [GO:0042802]; calcium-dependent protein binding [GO:0048306]; cadherin binding involved in cell-cell adhesion [GO:0098641]; DNA/DNA annealing activity [GO:1990814]	actin filament [GO:0005884]; cornified envelope [GO:0001533]; phagocytic cup [GO:0001891]; extracellular region [GO:0005576]; extracellular space [GO:0005615]; nucleus [GO:0005634]; nucleoplasm [GO:0005654]; cytoplasm [GO:0005737]; endosome [GO:0005768]; cytosol [GO:0005829]; plasma membrane [GO:0005886]; adherens junction [GO:0005912]; focal adhesion [GO:0005925]; cell surface [GO:0009986]; basolateral plasma membrane [GO:0016323]; apical plasma membrane [GO:0016324]; lateral plasma membrane [GO:0016328]; extrinsic component of membrane [GO:0019898]; extrinsic component of external side of plasma membrane [GO:0031232]; extrinsic component of endosome membrane [GO:0031313]; motile cilium [GO:0031514]; early endosome membrane [GO:0031901]; mitochondrial membrane [GO:0031966]; vesicle [GO:0031982]; sarcolemma [GO:0042383]; mast cell granule [GO:0042629]; collagen-containing extracellular matrix [GO:0062023]; extracellular exosome [GO:0070062]; synaptic membrane [GO:0097060]; protein-containing complex [GO:0032991]
Nafisa_SEN6	Annexin A1	ANXA1	P04083	P04083	5.1346	0.5075	XT NP A	2023ms1276	neutrophil homeostasis [GO:0001780]; adaptive immune response [GO:0002250]; monocyte chemotaxis [GO:0002548]; regulation of leukocyte migration [GO:0002685]; phagocytosis [GO:0006909]; inflammatory response [GO:0006954]; signal transduction [GO:0007165]; G protein-coupled receptor signaling pathway, coupled to cyclic nucleotide second messenger [GO:0007187]; regulation of cell shape [GO:0008360]; peptide cross-linking [GO:0018149]; keratinocyte differentiation [GO:0030216]; positive regulation of vesicle fusion [GO:0031340]; actin cytoskeleton reorganization [GO:0031532]; regulation of interleukin-1 production [GO:0032652]; negative regulation of interleukin-8 production [GO:0032717]; positive regulation of interleukin-2 production [GO:0032743]; cellular response to vascular endothelial growth factor stimulus [GO:0035924]; positive regulation of T cell proliferation [GO:0042102]; negative regulation of apoptotic process [GO:0043066]; innate immune response [GO:0045087]; positive regulation of T-helper 1 cell differentiation [GO:0045627]; negative regulation of T-helper 2 cell differentiation [GO:0045629]; negative regulation of exocytosis [GO:0045920]; alpha-beta T cell differentiation [GO:0046632]; regulation of hormone secretion [GO:0046883]; negative regulation of protein secretion [GO:0050709]; regulation of inflammatory response [GO:0050727]; cellular response to glucocorticoid stimulus [GO:0071385]; granulocyte chemotaxis [GO:0071621]; positive regulation of cell migration involved in sprouting angiogenesis [GO:0090050]; positive regulation of wound healing [GO:0090303]; neutrophil clearance [GO:0097350]; cell-cell adhesion [GO:0098609]; myoblast migration involved in skeletal muscle regeneration [GO:0014839]; arachidonic acid secretion [GO:0050482]; response to X-ray [GO:0010165]; response to xenobiotic stimulus [GO:0009410]; cell surface receptor signaling pathway [GO:0007166]; hepatocyte differentiation [GO:0070365]; endocrine pancreas development [GO:0031018]; response to peptide hormone [GO:0043434]; gliogenesis [GO:0042063]; prostate gland development [GO:0030850]; positive regulation of G1/S transition of mitotic cell cycle [GO:1900087]; insulin secretion [GO:0030073]; prolactin secretion [GO:0070459]; response to estradiol [GO:0032355]; negative regulation of phospholipase A2 activity [GO:1900138]; DNA duplex unwinding [GO:0032508]; positive regulation of neutrophil apoptotic process [GO:0033031]; response to interleukin-1 [GO:0070555]; cellular response to hydrogen peroxide [GO:0070301]; positive regulation of prostaglandin biosynthetic process [GO:0031394]; estrous cycle [GO:0044849]	single-stranded DNA binding [GO:0003697]; single-stranded RNA binding [GO:0003727]; signaling receptor binding [GO:0005102]; calcium ion binding [GO:0005509]; protein binding [GO:0005515]; phospholipid binding [GO:0005543]; calcium-dependent phospholipid binding [GO:0005544]; phospholipase A2 inhibitor activity [GO:0019834]; double-stranded DNA helicase activity [GO:0036121]; identical protein binding [GO:0042802]; calcium-dependent protein binding [GO:0048306]; cadherin binding involved in cell-cell adhesion [GO:0098641]; DNA/DNA annealing activity [GO:1990814]	actin filament [GO:0005884]; cornified envelope [GO:0001533]; phagocytic cup [GO:0001891]; extracellular region [GO:0005576]; extracellular space [GO:0005615]; nucleus [GO:0005634]; nucleoplasm [GO:0005654]; cytoplasm [GO:0005737]; endosome [GO:0005768]; cytosol [GO:0005829]; plasma membrane [GO:0005886]; adherens junction [GO:0005912]; focal adhesion [GO:0005925]; cell surface [GO:0009986]; basolateral plasma membrane [GO:0016323]; apical plasma membrane [GO:0016324]; lateral plasma membrane [GO:0016328]; extrinsic component of membrane [GO:0019898]; extrinsic component of external side of plasma membrane [GO:0031232]; extrinsic component of endosome membrane [GO:0031313]; motile cilium [GO:0031514]; early endosome membrane [GO:0031901]; mitochondrial membrane [GO:0031966]; vesicle [GO:0031982]; sarcolemma [GO:0042383]; mast cell granule [GO:0042629]; collagen-containing extracellular matrix [GO:0062023]; extracellular exosome [GO:0070062]; synaptic membrane [GO:0097060]; protein-containing complex [GO:0032991]
Nafisa_SEN5	Annexin A1	ANXA1	P04083	P04083	5.2267	0.5736	XT NP A	2023ms1276	neutrophil homeostasis [GO:0001780]; adaptive immune response [GO:0002250]; monocyte chemotaxis [GO:0002548]; regulation of leukocyte migration [GO:0002685]; phagocytosis [GO:0006909]; inflammatory response [GO:0006954]; signal transduction [GO:0007165]; G protein-coupled receptor signaling pathway, coupled to cyclic nucleotide second messenger [GO:0007187]; regulation of cell shape [GO:0008360]; peptide cross-linking [GO:0018149]; keratinocyte differentiation [GO:0030216]; positive regulation of vesicle fusion [GO:0031340]; actin cytoskeleton reorganization [GO:0031532]; regulation of interleukin-1 production [GO:0032652]; negative regulation of interleukin-8 production [GO:0032717]; positive regulation of interleukin-2 production [GO:0032743]; cellular response to vascular endothelial growth factor stimulus [GO:0035924]; positive regulation of T cell proliferation [GO:0042102]; negative regulation of apoptotic process [GO:0043066]; innate immune response [GO:0045087]; positive regulation of T-helper 1 cell differentiation [GO:0045627]; negative regulation of T-helper 2 cell differentiation [GO:0045629]; negative regulation of exocytosis [GO:0045920]; alpha-beta T cell differentiation [GO:0046632]; regulation of hormone secretion [GO:0046883]; negative regulation of protein secretion [GO:0050709]; regulation of inflammatory response [GO:0050727]; cellular response to glucocorticoid stimulus [GO:0071385]; granulocyte chemotaxis [GO:0071621]; positive regulation of cell migration involved in sprouting angiogenesis [GO:0090050]; positive regulation of wound healing [GO:0090303]; neutrophil clearance [GO:0097350]; cell-cell adhesion [GO:0098609]; myoblast migration involved in skeletal muscle regeneration [GO:0014839]; arachidonic acid secretion [GO:0050482]; response to X-ray [GO:0010165]; response to xenobiotic stimulus [GO:0009410]; cell surface receptor signaling pathway [GO:0007166]; hepatocyte differentiation [GO:0070365]; endocrine pancreas development [GO:0031018]; response to peptide hormone [GO:0043434]; gliogenesis [GO:0042063]; prostate gland development [GO:0030850]; positive regulation of G1/S transition of mitotic cell cycle [GO:1900087]; insulin secretion [GO:0030073]; prolactin secretion [GO:0070459]; response to estradiol [GO:0032355]; negative regulation of phospholipase A2 activity [GO:1900138]; DNA duplex unwinding [GO:0032508]; positive regulation of neutrophil apoptotic process [GO:0033031]; response to interleukin-1 [GO:0070555]; cellular response to hydrogen peroxide [GO:0070301]; positive regulation of prostaglandin biosynthetic process [GO:0031394]; estrous cycle [GO:0044849]	single-stranded DNA binding [GO:0003697]; single-stranded RNA binding [GO:0003727]; signaling receptor binding [GO:0005102]; calcium ion binding [GO:0005509]; protein binding [GO:0005515]; phospholipid binding [GO:0005543]; calcium-dependent phospholipid binding [GO:0005544]; phospholipase A2 inhibitor activity [GO:0019834]; double-stranded DNA helicase activity [GO:0036121]; identical protein binding [GO:0042802]; calcium-dependent protein binding [GO:0048306]; cadherin binding involved in cell-cell adhesion [GO:0098641]; DNA/DNA annealing activity [GO:1990814]	actin filament [GO:0005884]; cornified envelope [GO:0001533]; phagocytic cup [GO:0001891]; extracellular region [GO:0005576]; extracellular space [GO:0005615]; nucleus [GO:0005634]; nucleoplasm [GO:0005654]; cytoplasm [GO:0005737]; endosome [GO:0005768]; cytosol [GO:0005829]; plasma membrane [GO:0005886]; adherens junction [GO:0005912]; focal adhesion [GO:0005925]; cell surface [GO:0009986]; basolateral plasma membrane [GO:0016323]; apical plasma membrane [GO:0016324]; lateral plasma membrane [GO:0016328]; extrinsic component of membrane [GO:0019898]; extrinsic component of external side of plasma membrane [GO:0031232]; extrinsic component of endosome membrane [GO:0031313]; motile cilium [GO:0031514]; early endosome membrane [GO:0031901]; mitochondrial membrane [GO:0031966]; vesicle [GO:0031982]; sarcolemma [GO:0042383]; mast cell granule [GO:0042629]; collagen-containing extracellular matrix [GO:0062023]; extracellular exosome [GO:0070062]; synaptic membrane [GO:0097060]; protein-containing complex [GO:0032991]
Nafisa_SEN4	Annexin A1	ANXA1	P04083	P04083	5.1223	0.502	XT NP A	2023ms1276	neutrophil homeostasis [GO:0001780]; adaptive immune response [GO:0002250]; monocyte chemotaxis [GO:0002548]; regulation of leukocyte migration [GO:0002685]; phagocytosis [GO:0006909]; inflammatory response [GO:0006954]; signal transduction [GO:0007165]; G protein-coupled receptor signaling pathway, coupled to cyclic nucleotide second messenger [GO:0007187]; regulation of cell shape [GO:0008360]; peptide cross-linking [GO:0018149]; keratinocyte differentiation [GO:0030216]; positive regulation of vesicle fusion [GO:0031340]; actin cytoskeleton reorganization [GO:0031532]; regulation of interleukin-1 production [GO:0032652]; negative regulation of interleukin-8 production [GO:0032717]; positive regulation of interleukin-2 production [GO:0032743]; cellular response to vascular endothelial growth factor stimulus [GO:0035924]; positive regulation of T cell proliferation [GO:0042102]; negative regulation of apoptotic process [GO:0043066]; innate immune response [GO:0045087]; positive regulation of T-helper 1 cell differentiation [GO:0045627]; negative regulation of T-helper 2 cell differentiation [GO:0045629]; negative regulation of exocytosis [GO:0045920]; alpha-beta T cell differentiation [GO:0046632]; regulation of hormone secretion [GO:0046883]; negative regulation of protein secretion [GO:0050709]; regulation of inflammatory response [GO:0050727]; cellular response to glucocorticoid stimulus [GO:0071385]; granulocyte chemotaxis [GO:0071621]; positive regulation of cell migration involved in sprouting angiogenesis [GO:0090050]; positive regulation of wound healing [GO:0090303]; neutrophil clearance [GO:0097350]; cell-cell adhesion [GO:0098609]; myoblast migration involved in skeletal muscle regeneration [GO:0014839]; arachidonic acid secretion [GO:0050482]; response to X-ray [GO:0010165]; response to xenobiotic stimulus [GO:0009410]; cell surface receptor signaling pathway [GO:0007166]; hepatocyte differentiation [GO:0070365]; endocrine pancreas development [GO:0031018]; response to peptide hormone [GO:0043434]; gliogenesis [GO:0042063]; prostate gland development [GO:0030850]; positive regulation of G1/S transition of mitotic cell cycle [GO:1900087]; insulin secretion [GO:0030073]; prolactin secretion [GO:0070459]; response to estradiol [GO:0032355]; negative regulation of phospholipase A2 activity [GO:1900138]; DNA duplex unwinding [GO:0032508]; positive regulation of neutrophil apoptotic process [GO:0033031]; response to interleukin-1 [GO:0070555]; cellular response to hydrogen peroxide [GO:0070301]; positive regulation of prostaglandin biosynthetic process [GO:0031394]; estrous cycle [GO:0044849]	single-stranded DNA binding [GO:0003697]; single-stranded RNA binding [GO:0003727]; signaling receptor binding [GO:0005102]; calcium ion binding [GO:0005509]; protein binding [GO:0005515]; phospholipid binding [GO:0005543]; calcium-dependent phospholipid binding [GO:0005544]; phospholipase A2 inhibitor activity [GO:0019834]; double-stranded DNA helicase activity [GO:0036121]; identical protein binding [GO:0042802]; calcium-dependent protein binding [GO:0048306]; cadherin binding involved in cell-cell adhesion [GO:0098641]; DNA/DNA annealing activity [GO:1990814]	actin filament [GO:0005884]; cornified envelope [GO:0001533]; phagocytic cup [GO:0001891]; extracellular region [GO:0005576]; extracellular space [GO:0005615]; nucleus [GO:0005634]; nucleoplasm [GO:0005654]; cytoplasm [GO:0005737]; endosome [GO:0005768]; cytosol [GO:0005829]; plasma membrane [GO:0005886]; adherens junction [GO:0005912]; focal adhesion [GO:0005925]; cell surface [GO:0009986]; basolateral plasma membrane [GO:0016323]; apical plasma membrane [GO:0016324]; lateral plasma membrane [GO:0016328]; extrinsic component of membrane [GO:0019898]; extrinsic component of external side of plasma membrane [GO:0031232]; extrinsic component of endosome membrane [GO:0031313]; motile cilium [GO:0031514]; early endosome membrane [GO:0031901]; mitochondrial membrane [GO:0031966]; vesicle [GO:0031982]; sarcolemma [GO:0042383]; mast cell granule [GO:0042629]; collagen-containing extracellular matrix [GO:0062023]; extracellular exosome [GO:0070062]; synaptic membrane [GO:0097060]; protein-containing complex [GO:0032991]
Nafisa_SEN3	Annexin A1	ANXA1	P04083	P04083	5.1271	0.5074	XT NP A	2023ms1276	neutrophil homeostasis [GO:0001780]; adaptive immune response [GO:0002250]; monocyte chemotaxis [GO:0002548]; regulation of leukocyte migration [GO:0002685]; phagocytosis [GO:0006909]; inflammatory response [GO:0006954]; signal transduction [GO:0007165]; G protein-coupled receptor signaling pathway, coupled to cyclic nucleotide second messenger [GO:0007187]; regulation of cell shape [GO:0008360]; peptide cross-linking [GO:0018149]; keratinocyte differentiation [GO:0030216]; positive regulation of vesicle fusion [GO:0031340]; actin cytoskeleton reorganization [GO:0031532]; regulation of interleukin-1 production [GO:0032652]; negative regulation of interleukin-8 production [GO:0032717]; positive regulation of interleukin-2 production [GO:0032743]; cellular response to vascular endothelial growth factor stimulus [GO:0035924]; positive regulation of T cell proliferation [GO:0042102]; negative regulation of apoptotic process [GO:0043066]; innate immune response [GO:0045087]; positive regulation of T-helper 1 cell differentiation [GO:0045627]; negative regulation of T-helper 2 cell differentiation [GO:0045629]; negative regulation of exocytosis [GO:0045920]; alpha-beta T cell differentiation [GO:0046632]; regulation of hormone secretion [GO:0046883]; negative regulation of protein secretion [GO:0050709]; regulation of inflammatory response [GO:0050727]; cellular response to glucocorticoid stimulus [GO:0071385]; granulocyte chemotaxis [GO:0071621]; positive regulation of cell migration involved in sprouting angiogenesis [GO:0090050]; positive regulation of wound healing [GO:0090303]; neutrophil clearance [GO:0097350]; cell-cell adhesion [GO:0098609]; myoblast migration involved in skeletal muscle regeneration [GO:0014839]; arachidonic acid secretion [GO:0050482]; response to X-ray [GO:0010165]; response to xenobiotic stimulus [GO:0009410]; cell surface receptor signaling pathway [GO:0007166]; hepatocyte differentiation [GO:0070365]; endocrine pancreas development [GO:0031018]; response to peptide hormone [GO:0043434]; gliogenesis [GO:0042063]; prostate gland development [GO:0030850]; positive regulation of G1/S transition of mitotic cell cycle [GO:1900087]; insulin secretion [GO:0030073]; prolactin secretion [GO:0070459]; response to estradiol [GO:0032355]; negative regulation of phospholipase A2 activity [GO:1900138]; DNA duplex unwinding [GO:0032508]; positive regulation of neutrophil apoptotic process [GO:0033031]; response to interleukin-1 [GO:0070555]; cellular response to hydrogen peroxide [GO:0070301]; positive regulation of prostaglandin biosynthetic process [GO:0031394]; estrous cycle [GO:0044849]	single-stranded DNA binding [GO:0003697]; single-stranded RNA binding [GO:0003727]; signaling receptor binding [GO:0005102]; calcium ion binding [GO:0005509]; protein binding [GO:0005515]; phospholipid binding [GO:0005543]; calcium-dependent phospholipid binding [GO:0005544]; phospholipase A2 inhibitor activity [GO:0019834]; double-stranded DNA helicase activity [GO:0036121]; identical protein binding [GO:0042802]; calcium-dependent protein binding [GO:0048306]; cadherin binding involved in cell-cell adhesion [GO:0098641]; DNA/DNA annealing activity [GO:1990814]	actin filament [GO:0005884]; cornified envelope [GO:0001533]; phagocytic cup [GO:0001891]; extracellular region [GO:0005576]; extracellular space [GO:0005615]; nucleus [GO:0005634]; nucleoplasm [GO:0005654]; cytoplasm [GO:0005737]; endosome [GO:0005768]; cytosol [GO:0005829]; plasma membrane [GO:0005886]; adherens junction [GO:0005912]; focal adhesion [GO:0005925]; cell surface [GO:0009986]; basolateral plasma membrane [GO:0016323]; apical plasma membrane [GO:0016324]; lateral plasma membrane [GO:0016328]; extrinsic component of membrane [GO:0019898]; extrinsic component of external side of plasma membrane [GO:0031232]; extrinsic component of endosome membrane [GO:0031313]; motile cilium [GO:0031514]; early endosome membrane [GO:0031901]; mitochondrial membrane [GO:0031966]; vesicle [GO:0031982]; sarcolemma [GO:0042383]; mast cell granule [GO:0042629]; collagen-containing extracellular matrix [GO:0062023]; extracellular exosome [GO:0070062]; synaptic membrane [GO:0097060]; protein-containing complex [GO:0032991]
Nafisa_SEN2	Annexin A1	ANXA1	P04083	P04083	5.1653	0.5324	XT NP A	2023ms1276	neutrophil homeostasis [GO:0001780]; adaptive immune response [GO:0002250]; monocyte chemotaxis [GO:0002548]; regulation of leukocyte migration [GO:0002685]; phagocytosis [GO:0006909]; inflammatory response [GO:0006954]; signal transduction [GO:0007165]; G protein-coupled receptor signaling pathway, coupled to cyclic nucleotide second messenger [GO:0007187]; regulation of cell shape [GO:0008360]; peptide cross-linking [GO:0018149]; keratinocyte differentiation [GO:0030216]; positive regulation of vesicle fusion [GO:0031340]; actin cytoskeleton reorganization [GO:0031532]; regulation of interleukin-1 production [GO:0032652]; negative regulation of interleukin-8 production [GO:0032717]; positive regulation of interleukin-2 production [GO:0032743]; cellular response to vascular endothelial growth factor stimulus [GO:0035924]; positive regulation of T cell proliferation [GO:0042102]; negative regulation of apoptotic process [GO:0043066]; innate immune response [GO:0045087]; positive regulation of T-helper 1 cell differentiation [GO:0045627]; negative regulation of T-helper 2 cell differentiation [GO:0045629]; negative regulation of exocytosis [GO:0045920]; alpha-beta T cell differentiation [GO:0046632]; regulation of hormone secretion [GO:0046883]; negative regulation of protein secretion [GO:0050709]; regulation of inflammatory response [GO:0050727]; cellular response to glucocorticoid stimulus [GO:0071385]; granulocyte chemotaxis [GO:0071621]; positive regulation of cell migration involved in sprouting angiogenesis [GO:0090050]; positive regulation of wound healing [GO:0090303]; neutrophil clearance [GO:0097350]; cell-cell adhesion [GO:0098609]; myoblast migration involved in skeletal muscle regeneration [GO:0014839]; arachidonic acid secretion [GO:0050482]; response to X-ray [GO:0010165]; response to xenobiotic stimulus [GO:0009410]; cell surface receptor signaling pathway [GO:0007166]; hepatocyte differentiation [GO:0070365]; endocrine pancreas development [GO:0031018]; response to peptide hormone [GO:0043434]; gliogenesis [GO:0042063]; prostate gland development [GO:0030850]; positive regulation of G1/S transition of mitotic cell cycle [GO:1900087]; insulin secretion [GO:0030073]; prolactin secretion [GO:0070459]; response to estradiol [GO:0032355]; negative regulation of phospholipase A2 activity [GO:1900138]; DNA duplex unwinding [GO:0032508]; positive regulation of neutrophil apoptotic process [GO:0033031]; response to interleukin-1 [GO:0070555]; cellular response to hydrogen peroxide [GO:0070301]; positive regulation of prostaglandin biosynthetic process [GO:0031394]; estrous cycle [GO:0044849]	single-stranded DNA binding [GO:0003697]; single-stranded RNA binding [GO:0003727]; signaling receptor binding [GO:0005102]; calcium ion binding [GO:0005509]; protein binding [GO:0005515]; phospholipid binding [GO:0005543]; calcium-dependent phospholipid binding [GO:0005544]; phospholipase A2 inhibitor activity [GO:0019834]; double-stranded DNA helicase activity [GO:0036121]; identical protein binding [GO:0042802]; calcium-dependent protein binding [GO:0048306]; cadherin binding involved in cell-cell adhesion [GO:0098641]; DNA/DNA annealing activity [GO:1990814]	actin filament [GO:0005884]; cornified envelope [GO:0001533]; phagocytic cup [GO:0001891]; extracellular region [GO:0005576]; extracellular space [GO:0005615]; nucleus [GO:0005634]; nucleoplasm [GO:0005654]; cytoplasm [GO:0005737]; endosome [GO:0005768]; cytosol [GO:0005829]; plasma membrane [GO:0005886]; adherens junction [GO:0005912]; focal adhesion [GO:0005925]; cell surface [GO:0009986]; basolateral plasma membrane [GO:0016323]; apical plasma membrane [GO:0016324]; lateral plasma membrane [GO:0016328]; extrinsic component of membrane [GO:0019898]; extrinsic component of external side of plasma membrane [GO:0031232]; extrinsic component of endosome membrane [GO:0031313]; motile cilium [GO:0031514]; early endosome membrane [GO:0031901]; mitochondrial membrane [GO:0031966]; vesicle [GO:0031982]; sarcolemma [GO:0042383]; mast cell granule [GO:0042629]; collagen-containing extracellular matrix [GO:0062023]; extracellular exosome [GO:0070062]; synaptic membrane [GO:0097060]; protein-containing complex [GO:0032991]
Nafisa_SEN1	Annexin A1	ANXA1	P04083	P04083	5.1388	0.5211	XT NP A	2023ms1276	neutrophil homeostasis [GO:0001780]; adaptive immune response [GO:0002250]; monocyte chemotaxis [GO:0002548]; regulation of leukocyte migration [GO:0002685]; phagocytosis [GO:0006909]; inflammatory response [GO:0006954]; signal transduction [GO:0007165]; G protein-coupled receptor signaling pathway, coupled to cyclic nucleotide second messenger [GO:0007187]; regulation of cell shape [GO:0008360]; peptide cross-linking [GO:0018149]; keratinocyte differentiation [GO:0030216]; positive regulation of vesicle fusion [GO:0031340]; actin cytoskeleton reorganization [GO:0031532]; regulation of interleukin-1 production [GO:0032652]; negative regulation of interleukin-8 production [GO:0032717]; positive regulation of interleukin-2 production [GO:0032743]; cellular response to vascular endothelial growth factor stimulus [GO:0035924]; positive regulation of T cell proliferation [GO:0042102]; negative regulation of apoptotic process [GO:0043066]; innate immune response [GO:0045087]; positive regulation of T-helper 1 cell differentiation [GO:0045627]; negative regulation of T-helper 2 cell differentiation [GO:0045629]; negative regulation of exocytosis [GO:0045920]; alpha-beta T cell differentiation [GO:0046632]; regulation of hormone secretion [GO:0046883]; negative regulation of protein secretion [GO:0050709]; regulation of inflammatory response [GO:0050727]; cellular response to glucocorticoid stimulus [GO:0071385]; granulocyte chemotaxis [GO:0071621]; positive regulation of cell migration involved in sprouting angiogenesis [GO:0090050]; positive regulation of wound healing [GO:0090303]; neutrophil clearance [GO:0097350]; cell-cell adhesion [GO:0098609]; myoblast migration involved in skeletal muscle regeneration [GO:0014839]; arachidonic acid secretion [GO:0050482]; response to X-ray [GO:0010165]; response to xenobiotic stimulus [GO:0009410]; cell surface receptor signaling pathway [GO:0007166]; hepatocyte differentiation [GO:0070365]; endocrine pancreas development [GO:0031018]; response to peptide hormone [GO:0043434]; gliogenesis [GO:0042063]; prostate gland development [GO:0030850]; positive regulation of G1/S transition of mitotic cell cycle [GO:1900087]; insulin secretion [GO:0030073]; prolactin secretion [GO:0070459]; response to estradiol [GO:0032355]; negative regulation of phospholipase A2 activity [GO:1900138]; DNA duplex unwinding [GO:0032508]; positive regulation of neutrophil apoptotic process [GO:0033031]; response to interleukin-1 [GO:0070555]; cellular response to hydrogen peroxide [GO:0070301]; positive regulation of prostaglandin biosynthetic process [GO:0031394]; estrous cycle [GO:0044849]	single-stranded DNA binding [GO:0003697]; single-stranded RNA binding [GO:0003727]; signaling receptor binding [GO:0005102]; calcium ion binding [GO:0005509]; protein binding [GO:0005515]; phospholipid binding [GO:0005543]; calcium-dependent phospholipid binding [GO:0005544]; phospholipase A2 inhibitor activity [GO:0019834]; double-stranded DNA helicase activity [GO:0036121]; identical protein binding [GO:0042802]; calcium-dependent protein binding [GO:0048306]; cadherin binding involved in cell-cell adhesion [GO:0098641]; DNA/DNA annealing activity [GO:1990814]	actin filament [GO:0005884]; cornified envelope [GO:0001533]; phagocytic cup [GO:0001891]; extracellular region [GO:0005576]; extracellular space [GO:0005615]; nucleus [GO:0005634]; nucleoplasm [GO:0005654]; cytoplasm [GO:0005737]; endosome [GO:0005768]; cytosol [GO:0005829]; plasma membrane [GO:0005886]; adherens junction [GO:0005912]; focal adhesion [GO:0005925]; cell surface [GO:0009986]; basolateral plasma membrane [GO:0016323]; apical plasma membrane [GO:0016324]; lateral plasma membrane [GO:0016328]; extrinsic component of membrane [GO:0019898]; extrinsic component of external side of plasma membrane [GO:0031232]; extrinsic component of endosome membrane [GO:0031313]; motile cilium [GO:0031514]; early endosome membrane [GO:0031901]; mitochondrial membrane [GO:0031966]; vesicle [GO:0031982]; sarcolemma [GO:0042383]; mast cell granule [GO:0042629]; collagen-containing extracellular matrix [GO:0062023]; extracellular exosome [GO:0070062]; synaptic membrane [GO:0097060]; protein-containing complex [GO:0032991]
Nafisa_PRO7	Annexin A1	ANXA1	P04083	P04083	4.7354	0.1805	XT NP A	2023ms1276	neutrophil homeostasis [GO:0001780]; adaptive immune response [GO:0002250]; monocyte chemotaxis [GO:0002548]; regulation of leukocyte migration [GO:0002685]; phagocytosis [GO:0006909]; inflammatory response [GO:0006954]; signal transduction [GO:0007165]; G protein-coupled receptor signaling pathway, coupled to cyclic nucleotide second messenger [GO:0007187]; regulation of cell shape [GO:0008360]; peptide cross-linking [GO:0018149]; keratinocyte differentiation [GO:0030216]; positive regulation of vesicle fusion [GO:0031340]; actin cytoskeleton reorganization [GO:0031532]; regulation of interleukin-1 production [GO:0032652]; negative regulation of interleukin-8 production [GO:0032717]; positive regulation of interleukin-2 production [GO:0032743]; cellular response to vascular endothelial growth factor stimulus [GO:0035924]; positive regulation of T cell proliferation [GO:0042102]; negative regulation of apoptotic process [GO:0043066]; innate immune response [GO:0045087]; positive regulation of T-helper 1 cell differentiation [GO:0045627]; negative regulation of T-helper 2 cell differentiation [GO:0045629]; negative regulation of exocytosis [GO:0045920]; alpha-beta T cell differentiation [GO:0046632]; regulation of hormone secretion [GO:0046883]; negative regulation of protein secretion [GO:0050709]; regulation of inflammatory response [GO:0050727]; cellular response to glucocorticoid stimulus [GO:0071385]; granulocyte chemotaxis [GO:0071621]; positive regulation of cell migration involved in sprouting angiogenesis [GO:0090050]; positive regulation of wound healing [GO:0090303]; neutrophil clearance [GO:0097350]; cell-cell adhesion [GO:0098609]; myoblast migration involved in skeletal muscle regeneration [GO:0014839]; arachidonic acid secretion [GO:0050482]; response to X-ray [GO:0010165]; response to xenobiotic stimulus [GO:0009410]; cell surface receptor signaling pathway [GO:0007166]; hepatocyte differentiation [GO:0070365]; endocrine pancreas development [GO:0031018]; response to peptide hormone [GO:0043434]; gliogenesis [GO:0042063]; prostate gland development [GO:0030850]; positive regulation of G1/S transition of mitotic cell cycle [GO:1900087]; insulin secretion [GO:0030073]; prolactin secretion [GO:0070459]; response to estradiol [GO:0032355]; negative regulation of phospholipase A2 activity [GO:1900138]; DNA duplex unwinding [GO:0032508]; positive regulation of neutrophil apoptotic process [GO:0033031]; response to interleukin-1 [GO:0070555]; cellular response to hydrogen peroxide [GO:0070301]; positive regulation of prostaglandin biosynthetic process [GO:0031394]; estrous cycle [GO:0044849]	single-stranded DNA binding [GO:0003697]; single-stranded RNA binding [GO:0003727]; signaling receptor binding [GO:0005102]; calcium ion binding [GO:0005509]; protein binding [GO:0005515]; phospholipid binding [GO:0005543]; calcium-dependent phospholipid binding [GO:0005544]; phospholipase A2 inhibitor activity [GO:0019834]; double-stranded DNA helicase activity [GO:0036121]; identical protein binding [GO:0042802]; calcium-dependent protein binding [GO:0048306]; cadherin binding involved in cell-cell adhesion [GO:0098641]; DNA/DNA annealing activity [GO:1990814]	actin filament [GO:0005884]; cornified envelope [GO:0001533]; phagocytic cup [GO:0001891]; extracellular region [GO:0005576]; extracellular space [GO:0005615]; nucleus [GO:0005634]; nucleoplasm [GO:0005654]; cytoplasm [GO:0005737]; endosome [GO:0005768]; cytosol [GO:0005829]; plasma membrane [GO:0005886]; adherens junction [GO:0005912]; focal adhesion [GO:0005925]; cell surface [GO:0009986]; basolateral plasma membrane [GO:0016323]; apical plasma membrane [GO:0016324]; lateral plasma membrane [GO:0016328]; extrinsic component of membrane [GO:0019898]; extrinsic component of external side of plasma membrane [GO:0031232]; extrinsic component of endosome membrane [GO:0031313]; motile cilium [GO:0031514]; early endosome membrane [GO:0031901]; mitochondrial membrane [GO:0031966]; vesicle [GO:0031982]; sarcolemma [GO:0042383]; mast cell granule [GO:0042629]; collagen-containing extracellular matrix [GO:0062023]; extracellular exosome [GO:0070062]; synaptic membrane [GO:0097060]; protein-containing complex [GO:0032991]
Nafisa_PRO6	Annexin A1	ANXA1	P04083	P04083	4.7509	0.2058	XT NP A	2023ms1276	neutrophil homeostasis [GO:0001780]; adaptive immune response [GO:0002250]; monocyte chemotaxis [GO:0002548]; regulation of leukocyte migration [GO:0002685]; phagocytosis [GO:0006909]; inflammatory response [GO:0006954]; signal transduction [GO:0007165]; G protein-coupled receptor signaling pathway, coupled to cyclic nucleotide second messenger [GO:0007187]; regulation of cell shape [GO:0008360]; peptide cross-linking [GO:0018149]; keratinocyte differentiation [GO:0030216]; positive regulation of vesicle fusion [GO:0031340]; actin cytoskeleton reorganization [GO:0031532]; regulation of interleukin-1 production [GO:0032652]; negative regulation of interleukin-8 production [GO:0032717]; positive regulation of interleukin-2 production [GO:0032743]; cellular response to vascular endothelial growth factor stimulus [GO:0035924]; positive regulation of T cell proliferation [GO:0042102]; negative regulation of apoptotic process [GO:0043066]; innate immune response [GO:0045087]; positive regulation of T-helper 1 cell differentiation [GO:0045627]; negative regulation of T-helper 2 cell differentiation [GO:0045629]; negative regulation of exocytosis [GO:0045920]; alpha-beta T cell differentiation [GO:0046632]; regulation of hormone secretion [GO:0046883]; negative regulation of protein secretion [GO:0050709]; regulation of inflammatory response [GO:0050727]; cellular response to glucocorticoid stimulus [GO:0071385]; granulocyte chemotaxis [GO:0071621]; positive regulation of cell migration involved in sprouting angiogenesis [GO:0090050]; positive regulation of wound healing [GO:0090303]; neutrophil clearance [GO:0097350]; cell-cell adhesion [GO:0098609]; myoblast migration involved in skeletal muscle regeneration [GO:0014839]; arachidonic acid secretion [GO:0050482]; response to X-ray [GO:0010165]; response to xenobiotic stimulus [GO:0009410]; cell surface receptor signaling pathway [GO:0007166]; hepatocyte differentiation [GO:0070365]; endocrine pancreas development [GO:0031018]; response to peptide hormone [GO:0043434]; gliogenesis [GO:0042063]; prostate gland development [GO:0030850]; positive regulation of G1/S transition of mitotic cell cycle [GO:1900087]; insulin secretion [GO:0030073]; prolactin secretion [GO:0070459]; response to estradiol [GO:0032355]; negative regulation of phospholipase A2 activity [GO:1900138]; DNA duplex unwinding [GO:0032508]; positive regulation of neutrophil apoptotic process [GO:0033031]; response to interleukin-1 [GO:0070555]; cellular response to hydrogen peroxide [GO:0070301]; positive regulation of prostaglandin biosynthetic process [GO:0031394]; estrous cycle [GO:0044849]	single-stranded DNA binding [GO:0003697]; single-stranded RNA binding [GO:0003727]; signaling receptor binding [GO:0005102]; calcium ion binding [GO:0005509]; protein binding [GO:0005515]; phospholipid binding [GO:0005543]; calcium-dependent phospholipid binding [GO:0005544]; phospholipase A2 inhibitor activity [GO:0019834]; double-stranded DNA helicase activity [GO:0036121]; identical protein binding [GO:0042802]; calcium-dependent protein binding [GO:0048306]; cadherin binding involved in cell-cell adhesion [GO:0098641]; DNA/DNA annealing activity [GO:1990814]	actin filament [GO:0005884]; cornified envelope [GO:0001533]; phagocytic cup [GO:0001891]; extracellular region [GO:0005576]; extracellular space [GO:0005615]; nucleus [GO:0005634]; nucleoplasm [GO:0005654]; cytoplasm [GO:0005737]; endosome [GO:0005768]; cytosol [GO:0005829]; plasma membrane [GO:0005886]; adherens junction [GO:0005912]; focal adhesion [GO:0005925]; cell surface [GO:0009986]; basolateral plasma membrane [GO:0016323]; apical plasma membrane [GO:0016324]; lateral plasma membrane [GO:0016328]; extrinsic component of membrane [GO:0019898]; extrinsic component of external side of plasma membrane [GO:0031232]; extrinsic component of endosome membrane [GO:0031313]; motile cilium [GO:0031514]; early endosome membrane [GO:0031901]; mitochondrial membrane [GO:0031966]; vesicle [GO:0031982]; sarcolemma [GO:0042383]; mast cell granule [GO:0042629]; collagen-containing extracellular matrix [GO:0062023]; extracellular exosome [GO:0070062]; synaptic membrane [GO:0097060]; protein-containing complex [GO:0032991]
Nafisa_PRO5	Annexin A1	ANXA1	P04083	P04083	4.7176	0.1804	XT NP A	2023ms1276	neutrophil homeostasis [GO:0001780]; adaptive immune response [GO:0002250]; monocyte chemotaxis [GO:0002548]; regulation of leukocyte migration [GO:0002685]; phagocytosis [GO:0006909]; inflammatory response [GO:0006954]; signal transduction [GO:0007165]; G protein-coupled receptor signaling pathway, coupled to cyclic nucleotide second messenger [GO:0007187]; regulation of cell shape [GO:0008360]; peptide cross-linking [GO:0018149]; keratinocyte differentiation [GO:0030216]; positive regulation of vesicle fusion [GO:0031340]; actin cytoskeleton reorganization [GO:0031532]; regulation of interleukin-1 production [GO:0032652]; negative regulation of interleukin-8 production [GO:0032717]; positive regulation of interleukin-2 production [GO:0032743]; cellular response to vascular endothelial growth factor stimulus [GO:0035924]; positive regulation of T cell proliferation [GO:0042102]; negative regulation of apoptotic process [GO:0043066]; innate immune response [GO:0045087]; positive regulation of T-helper 1 cell differentiation [GO:0045627]; negative regulation of T-helper 2 cell differentiation [GO:0045629]; negative regulation of exocytosis [GO:0045920]; alpha-beta T cell differentiation [GO:0046632]; regulation of hormone secretion [GO:0046883]; negative regulation of protein secretion [GO:0050709]; regulation of inflammatory response [GO:0050727]; cellular response to glucocorticoid stimulus [GO:0071385]; granulocyte chemotaxis [GO:0071621]; positive regulation of cell migration involved in sprouting angiogenesis [GO:0090050]; positive regulation of wound healing [GO:0090303]; neutrophil clearance [GO:0097350]; cell-cell adhesion [GO:0098609]; myoblast migration involved in skeletal muscle regeneration [GO:0014839]; arachidonic acid secretion [GO:0050482]; response to X-ray [GO:0010165]; response to xenobiotic stimulus [GO:0009410]; cell surface receptor signaling pathway [GO:0007166]; hepatocyte differentiation [GO:0070365]; endocrine pancreas development [GO:0031018]; response to peptide hormone [GO:0043434]; gliogenesis [GO:0042063]; prostate gland development [GO:0030850]; positive regulation of G1/S transition of mitotic cell cycle [GO:1900087]; insulin secretion [GO:0030073]; prolactin secretion [GO:0070459]; response to estradiol [GO:0032355]; negative regulation of phospholipase A2 activity [GO:1900138]; DNA duplex unwinding [GO:0032508]; positive regulation of neutrophil apoptotic process [GO:0033031]; response to interleukin-1 [GO:0070555]; cellular response to hydrogen peroxide [GO:0070301]; positive regulation of prostaglandin biosynthetic process [GO:0031394]; estrous cycle [GO:0044849]	single-stranded DNA binding [GO:0003697]; single-stranded RNA binding [GO:0003727]; signaling receptor binding [GO:0005102]; calcium ion binding [GO:0005509]; protein binding [GO:0005515]; phospholipid binding [GO:0005543]; calcium-dependent phospholipid binding [GO:0005544]; phospholipase A2 inhibitor activity [GO:0019834]; double-stranded DNA helicase activity [GO:0036121]; identical protein binding [GO:0042802]; calcium-dependent protein binding [GO:0048306]; cadherin binding involved in cell-cell adhesion [GO:0098641]; DNA/DNA annealing activity [GO:1990814]	actin filament [GO:0005884]; cornified envelope [GO:0001533]; phagocytic cup [GO:0001891]; extracellular region [GO:0005576]; extracellular space [GO:0005615]; nucleus [GO:0005634]; nucleoplasm [GO:0005654]; cytoplasm [GO:0005737]; endosome [GO:0005768]; cytosol [GO:0005829]; plasma membrane [GO:0005886]; adherens junction [GO:0005912]; focal adhesion [GO:0005925]; cell surface [GO:0009986]; basolateral plasma membrane [GO:0016323]; apical plasma membrane [GO:0016324]; lateral plasma membrane [GO:0016328]; extrinsic component of membrane [GO:0019898]; extrinsic component of external side of plasma membrane [GO:0031232]; extrinsic component of endosome membrane [GO:0031313]; motile cilium [GO:0031514]; early endosome membrane [GO:0031901]; mitochondrial membrane [GO:0031966]; vesicle [GO:0031982]; sarcolemma [GO:0042383]; mast cell granule [GO:0042629]; collagen-containing extracellular matrix [GO:0062023]; extracellular exosome [GO:0070062]; synaptic membrane [GO:0097060]; protein-containing complex [GO:0032991]
Nafisa_PRO4	Annexin A1	ANXA1	P04083	P04083	4.809	0.2368	XT NP A	2023ms1276	neutrophil homeostasis [GO:0001780]; adaptive immune response [GO:0002250]; monocyte chemotaxis [GO:0002548]; regulation of leukocyte migration [GO:0002685]; phagocytosis [GO:0006909]; inflammatory response [GO:0006954]; signal transduction [GO:0007165]; G protein-coupled receptor signaling pathway, coupled to cyclic nucleotide second messenger [GO:0007187]; regulation of cell shape [GO:0008360]; peptide cross-linking [GO:0018149]; keratinocyte differentiation [GO:0030216]; positive regulation of vesicle fusion [GO:0031340]; actin cytoskeleton reorganization [GO:0031532]; regulation of interleukin-1 production [GO:0032652]; negative regulation of interleukin-8 production [GO:0032717]; positive regulation of interleukin-2 production [GO:0032743]; cellular response to vascular endothelial growth factor stimulus [GO:0035924]; positive regulation of T cell proliferation [GO:0042102]; negative regulation of apoptotic process [GO:0043066]; innate immune response [GO:0045087]; positive regulation of T-helper 1 cell differentiation [GO:0045627]; negative regulation of T-helper 2 cell differentiation [GO:0045629]; negative regulation of exocytosis [GO:0045920]; alpha-beta T cell differentiation [GO:0046632]; regulation of hormone secretion [GO:0046883]; negative regulation of protein secretion [GO:0050709]; regulation of inflammatory response [GO:0050727]; cellular response to glucocorticoid stimulus [GO:0071385]; granulocyte chemotaxis [GO:0071621]; positive regulation of cell migration involved in sprouting angiogenesis [GO:0090050]; positive regulation of wound healing [GO:0090303]; neutrophil clearance [GO:0097350]; cell-cell adhesion [GO:0098609]; myoblast migration involved in skeletal muscle regeneration [GO:0014839]; arachidonic acid secretion [GO:0050482]; response to X-ray [GO:0010165]; response to xenobiotic stimulus [GO:0009410]; cell surface receptor signaling pathway [GO:0007166]; hepatocyte differentiation [GO:0070365]; endocrine pancreas development [GO:0031018]; response to peptide hormone [GO:0043434]; gliogenesis [GO:0042063]; prostate gland development [GO:0030850]; positive regulation of G1/S transition of mitotic cell cycle [GO:1900087]; insulin secretion [GO:0030073]; prolactin secretion [GO:0070459]; response to estradiol [GO:0032355]; negative regulation of phospholipase A2 activity [GO:1900138]; DNA duplex unwinding [GO:0032508]; positive regulation of neutrophil apoptotic process [GO:0033031]; response to interleukin-1 [GO:0070555]; cellular response to hydrogen peroxide [GO:0070301]; positive regulation of prostaglandin biosynthetic process [GO:0031394]; estrous cycle [GO:0044849]	single-stranded DNA binding [GO:0003697]; single-stranded RNA binding [GO:0003727]; signaling receptor binding [GO:0005102]; calcium ion binding [GO:0005509]; protein binding [GO:0005515]; phospholipid binding [GO:0005543]; calcium-dependent phospholipid binding [GO:0005544]; phospholipase A2 inhibitor activity [GO:0019834]; double-stranded DNA helicase activity [GO:0036121]; identical protein binding [GO:0042802]; calcium-dependent protein binding [GO:0048306]; cadherin binding involved in cell-cell adhesion [GO:0098641]; DNA/DNA annealing activity [GO:1990814]	actin filament [GO:0005884]; cornified envelope [GO:0001533]; phagocytic cup [GO:0001891]; extracellular region [GO:0005576]; extracellular space [GO:0005615]; nucleus [GO:0005634]; nucleoplasm [GO:0005654]; cytoplasm [GO:0005737]; endosome [GO:0005768]; cytosol [GO:0005829]; plasma membrane [GO:0005886]; adherens junction [GO:0005912]; focal adhesion [GO:0005925]; cell surface [GO:0009986]; basolateral plasma membrane [GO:0016323]; apical plasma membrane [GO:0016324]; lateral plasma membrane [GO:0016328]; extrinsic component of membrane [GO:0019898]; extrinsic component of external side of plasma membrane [GO:0031232]; extrinsic component of endosome membrane [GO:0031313]; motile cilium [GO:0031514]; early endosome membrane [GO:0031901]; mitochondrial membrane [GO:0031966]; vesicle [GO:0031982]; sarcolemma [GO:0042383]; mast cell granule [GO:0042629]; collagen-containing extracellular matrix [GO:0062023]; extracellular exosome [GO:0070062]; synaptic membrane [GO:0097060]; protein-containing complex [GO:0032991]
Nafisa_PRO3	Annexin A1	ANXA1	P04083	P04083	4.789	0.2185	XT NP A	2023ms1276	neutrophil homeostasis [GO:0001780]; adaptive immune response [GO:0002250]; monocyte chemotaxis [GO:0002548]; regulation of leukocyte migration [GO:0002685]; phagocytosis [GO:0006909]; inflammatory response [GO:0006954]; signal transduction [GO:0007165]; G protein-coupled receptor signaling pathway, coupled to cyclic nucleotide second messenger [GO:0007187]; regulation of cell shape [GO:0008360]; peptide cross-linking [GO:0018149]; keratinocyte differentiation [GO:0030216]; positive regulation of vesicle fusion [GO:0031340]; actin cytoskeleton reorganization [GO:0031532]; regulation of interleukin-1 production [GO:0032652]; negative regulation of interleukin-8 production [GO:0032717]; positive regulation of interleukin-2 production [GO:0032743]; cellular response to vascular endothelial growth factor stimulus [GO:0035924]; positive regulation of T cell proliferation [GO:0042102]; negative regulation of apoptotic process [GO:0043066]; innate immune response [GO:0045087]; positive regulation of T-helper 1 cell differentiation [GO:0045627]; negative regulation of T-helper 2 cell differentiation [GO:0045629]; negative regulation of exocytosis [GO:0045920]; alpha-beta T cell differentiation [GO:0046632]; regulation of hormone secretion [GO:0046883]; negative regulation of protein secretion [GO:0050709]; regulation of inflammatory response [GO:0050727]; cellular response to glucocorticoid stimulus [GO:0071385]; granulocyte chemotaxis [GO:0071621]; positive regulation of cell migration involved in sprouting angiogenesis [GO:0090050]; positive regulation of wound healing [GO:0090303]; neutrophil clearance [GO:0097350]; cell-cell adhesion [GO:0098609]; myoblast migration involved in skeletal muscle regeneration [GO:0014839]; arachidonic acid secretion [GO:0050482]; response to X-ray [GO:0010165]; response to xenobiotic stimulus [GO:0009410]; cell surface receptor signaling pathway [GO:0007166]; hepatocyte differentiation [GO:0070365]; endocrine pancreas development [GO:0031018]; response to peptide hormone [GO:0043434]; gliogenesis [GO:0042063]; prostate gland development [GO:0030850]; positive regulation of G1/S transition of mitotic cell cycle [GO:1900087]; insulin secretion [GO:0030073]; prolactin secretion [GO:0070459]; response to estradiol [GO:0032355]; negative regulation of phospholipase A2 activity [GO:1900138]; DNA duplex unwinding [GO:0032508]; positive regulation of neutrophil apoptotic process [GO:0033031]; response to interleukin-1 [GO:0070555]; cellular response to hydrogen peroxide [GO:0070301]; positive regulation of prostaglandin biosynthetic process [GO:0031394]; estrous cycle [GO:0044849]	single-stranded DNA binding [GO:0003697]; single-stranded RNA binding [GO:0003727]; signaling receptor binding [GO:0005102]; calcium ion binding [GO:0005509]; protein binding [GO:0005515]; phospholipid binding [GO:0005543]; calcium-dependent phospholipid binding [GO:0005544]; phospholipase A2 inhibitor activity [GO:0019834]; double-stranded DNA helicase activity [GO:0036121]; identical protein binding [GO:0042802]; calcium-dependent protein binding [GO:0048306]; cadherin binding involved in cell-cell adhesion [GO:0098641]; DNA/DNA annealing activity [GO:1990814]	actin filament [GO:0005884]; cornified envelope [GO:0001533]; phagocytic cup [GO:0001891]; extracellular region [GO:0005576]; extracellular space [GO:0005615]; nucleus [GO:0005634]; nucleoplasm [GO:0005654]; cytoplasm [GO:0005737]; endosome [GO:0005768]; cytosol [GO:0005829]; plasma membrane [GO:0005886]; adherens junction [GO:0005912]; focal adhesion [GO:0005925]; cell surface [GO:0009986]; basolateral plasma membrane [GO:0016323]; apical plasma membrane [GO:0016324]; lateral plasma membrane [GO:0016328]; extrinsic component of membrane [GO:0019898]; extrinsic component of external side of plasma membrane [GO:0031232]; extrinsic component of endosome membrane [GO:0031313]; motile cilium [GO:0031514]; early endosome membrane [GO:0031901]; mitochondrial membrane [GO:0031966]; vesicle [GO:0031982]; sarcolemma [GO:0042383]; mast cell granule [GO:0042629]; collagen-containing extracellular matrix [GO:0062023]; extracellular exosome [GO:0070062]; synaptic membrane [GO:0097060]; protein-containing complex [GO:0032991]
Nafisa_PRO2	Annexin A1	ANXA1	P04083	P04083	4.7809	0.2292	XT NP A	2023ms1276	neutrophil homeostasis [GO:0001780]; adaptive immune response [GO:0002250]; monocyte chemotaxis [GO:0002548]; regulation of leukocyte migration [GO:0002685]; phagocytosis [GO:0006909]; inflammatory response [GO:0006954]; signal transduction [GO:0007165]; G protein-coupled receptor signaling pathway, coupled to cyclic nucleotide second messenger [GO:0007187]; regulation of cell shape [GO:0008360]; peptide cross-linking [GO:0018149]; keratinocyte differentiation [GO:0030216]; positive regulation of vesicle fusion [GO:0031340]; actin cytoskeleton reorganization [GO:0031532]; regulation of interleukin-1 production [GO:0032652]; negative regulation of interleukin-8 production [GO:0032717]; positive regulation of interleukin-2 production [GO:0032743]; cellular response to vascular endothelial growth factor stimulus [GO:0035924]; positive regulation of T cell proliferation [GO:0042102]; negative regulation of apoptotic process [GO:0043066]; innate immune response [GO:0045087]; positive regulation of T-helper 1 cell differentiation [GO:0045627]; negative regulation of T-helper 2 cell differentiation [GO:0045629]; negative regulation of exocytosis [GO:0045920]; alpha-beta T cell differentiation [GO:0046632]; regulation of hormone secretion [GO:0046883]; negative regulation of protein secretion [GO:0050709]; regulation of inflammatory response [GO:0050727]; cellular response to glucocorticoid stimulus [GO:0071385]; granulocyte chemotaxis [GO:0071621]; positive regulation of cell migration involved in sprouting angiogenesis [GO:0090050]; positive regulation of wound healing [GO:0090303]; neutrophil clearance [GO:0097350]; cell-cell adhesion [GO:0098609]; myoblast migration involved in skeletal muscle regeneration [GO:0014839]; arachidonic acid secretion [GO:0050482]; response to X-ray [GO:0010165]; response to xenobiotic stimulus [GO:0009410]; cell surface receptor signaling pathway [GO:0007166]; hepatocyte differentiation [GO:0070365]; endocrine pancreas development [GO:0031018]; response to peptide hormone [GO:0043434]; gliogenesis [GO:0042063]; prostate gland development [GO:0030850]; positive regulation of G1/S transition of mitotic cell cycle [GO:1900087]; insulin secretion [GO:0030073]; prolactin secretion [GO:0070459]; response to estradiol [GO:0032355]; negative regulation of phospholipase A2 activity [GO:1900138]; DNA duplex unwinding [GO:0032508]; positive regulation of neutrophil apoptotic process [GO:0033031]; response to interleukin-1 [GO:0070555]; cellular response to hydrogen peroxide [GO:0070301]; positive regulation of prostaglandin biosynthetic process [GO:0031394]; estrous cycle [GO:0044849]	single-stranded DNA binding [GO:0003697]; single-stranded RNA binding [GO:0003727]; signaling receptor binding [GO:0005102]; calcium ion binding [GO:0005509]; protein binding [GO:0005515]; phospholipid binding [GO:0005543]; calcium-dependent phospholipid binding [GO:0005544]; phospholipase A2 inhibitor activity [GO:0019834]; double-stranded DNA helicase activity [GO:0036121]; identical protein binding [GO:0042802]; calcium-dependent protein binding [GO:0048306]; cadherin binding involved in cell-cell adhesion [GO:0098641]; DNA/DNA annealing activity [GO:1990814]	actin filament [GO:0005884]; cornified envelope [GO:0001533]; phagocytic cup [GO:0001891]; extracellular region [GO:0005576]; extracellular space [GO:0005615]; nucleus [GO:0005634]; nucleoplasm [GO:0005654]; cytoplasm [GO:0005737]; endosome [GO:0005768]; cytosol [GO:0005829]; plasma membrane [GO:0005886]; adherens junction [GO:0005912]; focal adhesion [GO:0005925]; cell surface [GO:0009986]; basolateral plasma membrane [GO:0016323]; apical plasma membrane [GO:0016324]; lateral plasma membrane [GO:0016328]; extrinsic component of membrane [GO:0019898]; extrinsic component of external side of plasma membrane [GO:0031232]; extrinsic component of endosome membrane [GO:0031313]; motile cilium [GO:0031514]; early endosome membrane [GO:0031901]; mitochondrial membrane [GO:0031966]; vesicle [GO:0031982]; sarcolemma [GO:0042383]; mast cell granule [GO:0042629]; collagen-containing extracellular matrix [GO:0062023]; extracellular exosome [GO:0070062]; synaptic membrane [GO:0097060]; protein-containing complex [GO:0032991]
Nafisa_PRO1	Annexin A1	ANXA1	P04083	P04083	4.7384	0.1911	XT NP A	2023ms1276	neutrophil homeostasis [GO:0001780]; adaptive immune response [GO:0002250]; monocyte chemotaxis [GO:0002548]; regulation of leukocyte migration [GO:0002685]; phagocytosis [GO:0006909]; inflammatory response [GO:0006954]; signal transduction [GO:0007165]; G protein-coupled receptor signaling pathway, coupled to cyclic nucleotide second messenger [GO:0007187]; regulation of cell shape [GO:0008360]; peptide cross-linking [GO:0018149]; keratinocyte differentiation [GO:0030216]; positive regulation of vesicle fusion [GO:0031340]; actin cytoskeleton reorganization [GO:0031532]; regulation of interleukin-1 production [GO:0032652]; negative regulation of interleukin-8 production [GO:0032717]; positive regulation of interleukin-2 production [GO:0032743]; cellular response to vascular endothelial growth factor stimulus [GO:0035924]; positive regulation of T cell proliferation [GO:0042102]; negative regulation of apoptotic process [GO:0043066]; innate immune response [GO:0045087]; positive regulation of T-helper 1 cell differentiation [GO:0045627]; negative regulation of T-helper 2 cell differentiation [GO:0045629]; negative regulation of exocytosis [GO:0045920]; alpha-beta T cell differentiation [GO:0046632]; regulation of hormone secretion [GO:0046883]; negative regulation of protein secretion [GO:0050709]; regulation of inflammatory response [GO:0050727]; cellular response to glucocorticoid stimulus [GO:0071385]; granulocyte chemotaxis [GO:0071621]; positive regulation of cell migration involved in sprouting angiogenesis [GO:0090050]; positive regulation of wound healing [GO:0090303]; neutrophil clearance [GO:0097350]; cell-cell adhesion [GO:0098609]; myoblast migration involved in skeletal muscle regeneration [GO:0014839]; arachidonic acid secretion [GO:0050482]; response to X-ray [GO:0010165]; response to xenobiotic stimulus [GO:0009410]; cell surface receptor signaling pathway [GO:0007166]; hepatocyte differentiation [GO:0070365]; endocrine pancreas development [GO:0031018]; response to peptide hormone [GO:0043434]; gliogenesis [GO:0042063]; prostate gland development [GO:0030850]; positive regulation of G1/S transition of mitotic cell cycle [GO:1900087]; insulin secretion [GO:0030073]; prolactin secretion [GO:0070459]; response to estradiol [GO:0032355]; negative regulation of phospholipase A2 activity [GO:1900138]; DNA duplex unwinding [GO:0032508]; positive regulation of neutrophil apoptotic process [GO:0033031]; response to interleukin-1 [GO:0070555]; cellular response to hydrogen peroxide [GO:0070301]; positive regulation of prostaglandin biosynthetic process [GO:0031394]; estrous cycle [GO:0044849]	single-stranded DNA binding [GO:0003697]; single-stranded RNA binding [GO:0003727]; signaling receptor binding [GO:0005102]; calcium ion binding [GO:0005509]; protein binding [GO:0005515]; phospholipid binding [GO:0005543]; calcium-dependent phospholipid binding [GO:0005544]; phospholipase A2 inhibitor activity [GO:0019834]; double-stranded DNA helicase activity [GO:0036121]; identical protein binding [GO:0042802]; calcium-dependent protein binding [GO:0048306]; cadherin binding involved in cell-cell adhesion [GO:0098641]; DNA/DNA annealing activity [GO:1990814]	actin filament [GO:0005884]; cornified envelope [GO:0001533]; phagocytic cup [GO:0001891]; extracellular region [GO:0005576]; extracellular space [GO:0005615]; nucleus [GO:0005634]; nucleoplasm [GO:0005654]; cytoplasm [GO:0005737]; endosome [GO:0005768]; cytosol [GO:0005829]; plasma membrane [GO:0005886]; adherens junction [GO:0005912]; focal adhesion [GO:0005925]; cell surface [GO:0009986]; basolateral plasma membrane [GO:0016323]; apical plasma membrane [GO:0016324]; lateral plasma membrane [GO:0016328]; extrinsic component of membrane [GO:0019898]; extrinsic component of external side of plasma membrane [GO:0031232]; extrinsic component of endosome membrane [GO:0031313]; motile cilium [GO:0031514]; early endosome membrane [GO:0031901]; mitochondrial membrane [GO:0031966]; vesicle [GO:0031982]; sarcolemma [GO:0042383]; mast cell granule [GO:0042629]; collagen-containing extracellular matrix [GO:0062023]; extracellular exosome [GO:0070062]; synaptic membrane [GO:0097060]; protein-containing complex [GO:0032991]
Nafisa_SEN7	Chromodomain-helicase-DNA-binding protein 4;Isoform of Q14839, Isoform 2 of Chromodomain-helicase-DNA-binding protein 4	CHD4;CHD4	NA	Q14839;Q14839-2	5.5024	0.8896	XT NP A	2023ms1276	regulation of transcription by RNA polymerase II [GO:0006357]; DNA duplex unwinding [GO:0032508]; chromatin remodeling [GO:0006338];	nucleosomal DNA binding [GO:0031492]; transcription coregulator binding [GO:0001221]; DNA binding [GO:0003677]; DNA helicase activity [GO:0003678]; protein binding [GO:0005515]; ATP binding [GO:0005524]; zinc ion binding [GO:0008270]; histone deacetylase binding [GO:0042826]; RNA polymerase II-specific DNA-binding transcription factor binding [GO:0061629]; ATP-dependent chromatin remodeler activity [GO:0140658]; ATP hydrolysis activity [GO:0016887];	chromatin [GO:0000785]; nucleoplasm [GO:0005654]; cytoplasm [GO:0005737]; centrosome [GO:0005813]; membrane [GO:0016020]; NuRD complex [GO:0016581]; protein-containing complex [GO:0032991]; RNA polymerase II transcription regulator complex [GO:0090575];
Nafisa_SEN6	Chromodomain-helicase-DNA-binding protein 4;Isoform of Q14839, Isoform 2 of Chromodomain-helicase-DNA-binding protein 4	CHD4;CHD4	NA	Q14839;Q14839-2	5.561	0.934	XT NP A	2023ms1276	regulation of transcription by RNA polymerase II [GO:0006357]; DNA duplex unwinding [GO:0032508]; chromatin remodeling [GO:0006338];	nucleosomal DNA binding [GO:0031492]; transcription coregulator binding [GO:0001221]; DNA binding [GO:0003677]; DNA helicase activity [GO:0003678]; protein binding [GO:0005515]; ATP binding [GO:0005524]; zinc ion binding [GO:0008270]; histone deacetylase binding [GO:0042826]; RNA polymerase II-specific DNA-binding transcription factor binding [GO:0061629]; ATP-dependent chromatin remodeler activity [GO:0140658]; ATP hydrolysis activity [GO:0016887];	chromatin [GO:0000785]; nucleoplasm [GO:0005654]; cytoplasm [GO:0005737]; centrosome [GO:0005813]; membrane [GO:0016020]; NuRD complex [GO:0016581]; protein-containing complex [GO:0032991]; RNA polymerase II transcription regulator complex [GO:0090575];
Nafisa_SEN5	Chromodomain-helicase-DNA-binding protein 4;Isoform of Q14839, Isoform 2 of Chromodomain-helicase-DNA-binding protein 4	CHD4;CHD4	NA	Q14839;Q14839-2	5.5504	0.8973	XT NP A	2023ms1276	regulation of transcription by RNA polymerase II [GO:0006357]; DNA duplex unwinding [GO:0032508]; chromatin remodeling [GO:0006338];	nucleosomal DNA binding [GO:0031492]; transcription coregulator binding [GO:0001221]; DNA binding [GO:0003677]; DNA helicase activity [GO:0003678]; protein binding [GO:0005515]; ATP binding [GO:0005524]; zinc ion binding [GO:0008270]; histone deacetylase binding [GO:0042826]; RNA polymerase II-specific DNA-binding transcription factor binding [GO:0061629]; ATP-dependent chromatin remodeler activity [GO:0140658]; ATP hydrolysis activity [GO:0016887];	chromatin [GO:0000785]; nucleoplasm [GO:0005654]; cytoplasm [GO:0005737]; centrosome [GO:0005813]; membrane [GO:0016020]; NuRD complex [GO:0016581]; protein-containing complex [GO:0032991]; RNA polymerase II transcription regulator complex [GO:0090575];
Nafisa_SEN4	Chromodomain-helicase-DNA-binding protein 4;Isoform of Q14839, Isoform 2 of Chromodomain-helicase-DNA-binding protein 4	CHD4;CHD4	NA	Q14839;Q14839-2	5.5103	0.8899	XT NP A	2023ms1276	regulation of transcription by RNA polymerase II [GO:0006357]; DNA duplex unwinding [GO:0032508]; chromatin remodeling [GO:0006338];	nucleosomal DNA binding [GO:0031492]; transcription coregulator binding [GO:0001221]; DNA binding [GO:0003677]; DNA helicase activity [GO:0003678]; protein binding [GO:0005515]; ATP binding [GO:0005524]; zinc ion binding [GO:0008270]; histone deacetylase binding [GO:0042826]; RNA polymerase II-specific DNA-binding transcription factor binding [GO:0061629]; ATP-dependent chromatin remodeler activity [GO:0140658]; ATP hydrolysis activity [GO:0016887];	chromatin [GO:0000785]; nucleoplasm [GO:0005654]; cytoplasm [GO:0005737]; centrosome [GO:0005813]; membrane [GO:0016020]; NuRD complex [GO:0016581]; protein-containing complex [GO:0032991]; RNA polymerase II transcription regulator complex [GO:0090575];
Nafisa_SEN3	Chromodomain-helicase-DNA-binding protein 4;Isoform of Q14839, Isoform 2 of Chromodomain-helicase-DNA-binding protein 4	CHD4;CHD4	NA	Q14839;Q14839-2	5.5426	0.923	XT NP A	2023ms1276	regulation of transcription by RNA polymerase II [GO:0006357]; DNA duplex unwinding [GO:0032508]; chromatin remodeling [GO:0006338];	nucleosomal DNA binding [GO:0031492]; transcription coregulator binding [GO:0001221]; DNA binding [GO:0003677]; DNA helicase activity [GO:0003678]; protein binding [GO:0005515]; ATP binding [GO:0005524]; zinc ion binding [GO:0008270]; histone deacetylase binding [GO:0042826]; RNA polymerase II-specific DNA-binding transcription factor binding [GO:0061629]; ATP-dependent chromatin remodeler activity [GO:0140658]; ATP hydrolysis activity [GO:0016887];	chromatin [GO:0000785]; nucleoplasm [GO:0005654]; cytoplasm [GO:0005737]; centrosome [GO:0005813]; membrane [GO:0016020]; NuRD complex [GO:0016581]; protein-containing complex [GO:0032991]; RNA polymerase II transcription regulator complex [GO:0090575];
Nafisa_SEN2	Chromodomain-helicase-DNA-binding protein 4;Isoform of Q14839, Isoform 2 of Chromodomain-helicase-DNA-binding protein 4	CHD4;CHD4	NA	Q14839;Q14839-2	5.5797	0.9468	XT NP A	2023ms1276	regulation of transcription by RNA polymerase II [GO:0006357]; DNA duplex unwinding [GO:0032508]; chromatin remodeling [GO:0006338];	nucleosomal DNA binding [GO:0031492]; transcription coregulator binding [GO:0001221]; DNA binding [GO:0003677]; DNA helicase activity [GO:0003678]; protein binding [GO:0005515]; ATP binding [GO:0005524]; zinc ion binding [GO:0008270]; histone deacetylase binding [GO:0042826]; RNA polymerase II-specific DNA-binding transcription factor binding [GO:0061629]; ATP-dependent chromatin remodeler activity [GO:0140658]; ATP hydrolysis activity [GO:0016887];	chromatin [GO:0000785]; nucleoplasm [GO:0005654]; cytoplasm [GO:0005737]; centrosome [GO:0005813]; membrane [GO:0016020]; NuRD complex [GO:0016581]; protein-containing complex [GO:0032991]; RNA polymerase II transcription regulator complex [GO:0090575];
Nafisa_SEN1	Chromodomain-helicase-DNA-binding protein 4;Isoform of Q14839, Isoform 2 of Chromodomain-helicase-DNA-binding protein 4	CHD4;CHD4	NA	Q14839;Q14839-2	5.5383	0.9205	XT NP A	2023ms1276	regulation of transcription by RNA polymerase II [GO:0006357]; DNA duplex unwinding [GO:0032508]; chromatin remodeling [GO:0006338];	nucleosomal DNA binding [GO:0031492]; transcription coregulator binding [GO:0001221]; DNA binding [GO:0003677]; DNA helicase activity [GO:0003678]; protein binding [GO:0005515]; ATP binding [GO:0005524]; zinc ion binding [GO:0008270]; histone deacetylase binding [GO:0042826]; RNA polymerase II-specific DNA-binding transcription factor binding [GO:0061629]; ATP-dependent chromatin remodeler activity [GO:0140658]; ATP hydrolysis activity [GO:0016887];	chromatin [GO:0000785]; nucleoplasm [GO:0005654]; cytoplasm [GO:0005737]; centrosome [GO:0005813]; membrane [GO:0016020]; NuRD complex [GO:0016581]; protein-containing complex [GO:0032991]; RNA polymerase II transcription regulator complex [GO:0090575];
Nafisa_PRO7	Chromodomain-helicase-DNA-binding protein 4;Isoform of Q14839, Isoform 2 of Chromodomain-helicase-DNA-binding protein 4	CHD4;CHD4	NA	Q14839;Q14839-2	5.0842	0.5293	XT NP A	2023ms1276	regulation of transcription by RNA polymerase II [GO:0006357]; DNA duplex unwinding [GO:0032508]; chromatin remodeling [GO:0006338];	nucleosomal DNA binding [GO:0031492]; transcription coregulator binding [GO:0001221]; DNA binding [GO:0003677]; DNA helicase activity [GO:0003678]; protein binding [GO:0005515]; ATP binding [GO:0005524]; zinc ion binding [GO:0008270]; histone deacetylase binding [GO:0042826]; RNA polymerase II-specific DNA-binding transcription factor binding [GO:0061629]; ATP-dependent chromatin remodeler activity [GO:0140658]; ATP hydrolysis activity [GO:0016887];	chromatin [GO:0000785]; nucleoplasm [GO:0005654]; cytoplasm [GO:0005737]; centrosome [GO:0005813]; membrane [GO:0016020]; NuRD complex [GO:0016581]; protein-containing complex [GO:0032991]; RNA polymerase II transcription regulator complex [GO:0090575];
Nafisa_PRO6	Chromodomain-helicase-DNA-binding protein 4;Isoform of Q14839, Isoform 2 of Chromodomain-helicase-DNA-binding protein 4	CHD4;CHD4	NA	Q14839;Q14839-2	5.0458	0.5007	XT NP A	2023ms1276	regulation of transcription by RNA polymerase II [GO:0006357]; DNA duplex unwinding [GO:0032508]; chromatin remodeling [GO:0006338];	nucleosomal DNA binding [GO:0031492]; transcription coregulator binding [GO:0001221]; DNA binding [GO:0003677]; DNA helicase activity [GO:0003678]; protein binding [GO:0005515]; ATP binding [GO:0005524]; zinc ion binding [GO:0008270]; histone deacetylase binding [GO:0042826]; RNA polymerase II-specific DNA-binding transcription factor binding [GO:0061629]; ATP-dependent chromatin remodeler activity [GO:0140658]; ATP hydrolysis activity [GO:0016887];	chromatin [GO:0000785]; nucleoplasm [GO:0005654]; cytoplasm [GO:0005737]; centrosome [GO:0005813]; membrane [GO:0016020]; NuRD complex [GO:0016581]; protein-containing complex [GO:0032991]; RNA polymerase II transcription regulator complex [GO:0090575];
Nafisa_PRO5	Chromodomain-helicase-DNA-binding protein 4;Isoform of Q14839, Isoform 2 of Chromodomain-helicase-DNA-binding protein 4	CHD4;CHD4	NA	Q14839;Q14839-2	5.0571	0.5199	XT NP A	2023ms1276	regulation of transcription by RNA polymerase II [GO:0006357]; DNA duplex unwinding [GO:0032508]; chromatin remodeling [GO:0006338];	nucleosomal DNA binding [GO:0031492]; transcription coregulator binding [GO:0001221]; DNA binding [GO:0003677]; DNA helicase activity [GO:0003678]; protein binding [GO:0005515]; ATP binding [GO:0005524]; zinc ion binding [GO:0008270]; histone deacetylase binding [GO:0042826]; RNA polymerase II-specific DNA-binding transcription factor binding [GO:0061629]; ATP-dependent chromatin remodeler activity [GO:0140658]; ATP hydrolysis activity [GO:0016887];	chromatin [GO:0000785]; nucleoplasm [GO:0005654]; cytoplasm [GO:0005737]; centrosome [GO:0005813]; membrane [GO:0016020]; NuRD complex [GO:0016581]; protein-containing complex [GO:0032991]; RNA polymerase II transcription regulator complex [GO:0090575];
Nafisa_PRO4	Chromodomain-helicase-DNA-binding protein 4;Isoform of Q14839, Isoform 2 of Chromodomain-helicase-DNA-binding protein 4	CHD4;CHD4	NA	Q14839;Q14839-2	5.1231	0.5509	XT NP A	2023ms1276	regulation of transcription by RNA polymerase II [GO:0006357]; DNA duplex unwinding [GO:0032508]; chromatin remodeling [GO:0006338];	nucleosomal DNA binding [GO:0031492]; transcription coregulator binding [GO:0001221]; DNA binding [GO:0003677]; DNA helicase activity [GO:0003678]; protein binding [GO:0005515]; ATP binding [GO:0005524]; zinc ion binding [GO:0008270]; histone deacetylase binding [GO:0042826]; RNA polymerase II-specific DNA-binding transcription factor binding [GO:0061629]; ATP-dependent chromatin remodeler activity [GO:0140658]; ATP hydrolysis activity [GO:0016887];	chromatin [GO:0000785]; nucleoplasm [GO:0005654]; cytoplasm [GO:0005737]; centrosome [GO:0005813]; membrane [GO:0016020]; NuRD complex [GO:0016581]; protein-containing complex [GO:0032991]; RNA polymerase II transcription regulator complex [GO:0090575];
Nafisa_PRO3	Chromodomain-helicase-DNA-binding protein 4;Isoform of Q14839, Isoform 2 of Chromodomain-helicase-DNA-binding protein 4	CHD4;CHD4	NA	Q14839;Q14839-2	5.102	0.5315	XT NP A	2023ms1276	regulation of transcription by RNA polymerase II [GO:0006357]; DNA duplex unwinding [GO:0032508]; chromatin remodeling [GO:0006338];	nucleosomal DNA binding [GO:0031492]; transcription coregulator binding [GO:0001221]; DNA binding [GO:0003677]; DNA helicase activity [GO:0003678]; protein binding [GO:0005515]; ATP binding [GO:0005524]; zinc ion binding [GO:0008270]; histone deacetylase binding [GO:0042826]; RNA polymerase II-specific DNA-binding transcription factor binding [GO:0061629]; ATP-dependent chromatin remodeler activity [GO:0140658]; ATP hydrolysis activity [GO:0016887];	chromatin [GO:0000785]; nucleoplasm [GO:0005654]; cytoplasm [GO:0005737]; centrosome [GO:0005813]; membrane [GO:0016020]; NuRD complex [GO:0016581]; protein-containing complex [GO:0032991]; RNA polymerase II transcription regulator complex [GO:0090575];
Nafisa_PRO2	Chromodomain-helicase-DNA-binding protein 4;Isoform of Q14839, Isoform 2 of Chromodomain-helicase-DNA-binding protein 4	CHD4;CHD4	NA	Q14839;Q14839-2	5.0714	0.5197	XT NP A	2023ms1276	regulation of transcription by RNA polymerase II [GO:0006357]; DNA duplex unwinding [GO:0032508]; chromatin remodeling [GO:0006338];	nucleosomal DNA binding [GO:0031492]; transcription coregulator binding [GO:0001221]; DNA binding [GO:0003677]; DNA helicase activity [GO:0003678]; protein binding [GO:0005515]; ATP binding [GO:0005524]; zinc ion binding [GO:0008270]; histone deacetylase binding [GO:0042826]; RNA polymerase II-specific DNA-binding transcription factor binding [GO:0061629]; ATP-dependent chromatin remodeler activity [GO:0140658]; ATP hydrolysis activity [GO:0016887];	chromatin [GO:0000785]; nucleoplasm [GO:0005654]; cytoplasm [GO:0005737]; centrosome [GO:0005813]; membrane [GO:0016020]; NuRD complex [GO:0016581]; protein-containing complex [GO:0032991]; RNA polymerase II transcription regulator complex [GO:0090575];
Nafisa_PRO1	Chromodomain-helicase-DNA-binding protein 4;Isoform of Q14839, Isoform 2 of Chromodomain-helicase-DNA-binding protein 4	CHD4;CHD4	NA	Q14839;Q14839-2	4.9968	0.4495	XT NP A	2023ms1276	regulation of transcription by RNA polymerase II [GO:0006357]; DNA duplex unwinding [GO:0032508]; chromatin remodeling [GO:0006338];	nucleosomal DNA binding [GO:0031492]; transcription coregulator binding [GO:0001221]; DNA binding [GO:0003677]; DNA helicase activity [GO:0003678]; protein binding [GO:0005515]; ATP binding [GO:0005524]; zinc ion binding [GO:0008270]; histone deacetylase binding [GO:0042826]; RNA polymerase II-specific DNA-binding transcription factor binding [GO:0061629]; ATP-dependent chromatin remodeler activity [GO:0140658]; ATP hydrolysis activity [GO:0016887];	chromatin [GO:0000785]; nucleoplasm [GO:0005654]; cytoplasm [GO:0005737]; centrosome [GO:0005813]; membrane [GO:0016020]; NuRD complex [GO:0016581]; protein-containing complex [GO:0032991]; RNA polymerase II transcription regulator complex [GO:0090575];
Nafisa_SEN7	Geranylgeranyl transferase type-2 subunit alpha	RABGGTA	Q92696	Q5EA80	4.5691	-0.0437	XT NP B	2023ms1276	NA	NA	NA
Nafisa_SEN6	Geranylgeranyl transferase type-2 subunit alpha	RABGGTA	Q92696	Q5EA80	4.5085	-0.1186	XT NP B	2023ms1276	NA	NA	NA
Nafisa_SEN5	Geranylgeranyl transferase type-2 subunit alpha	RABGGTA	Q92696	Q5EA80	4.5106	-0.1425	XT NP B	2023ms1276	NA	NA	NA
Nafisa_SEN4	Geranylgeranyl transferase type-2 subunit alpha	RABGGTA	Q92696	Q5EA80	4.5605	-0.0598	XT NP B	2023ms1276	NA	NA	NA
Nafisa_SEN3	Geranylgeranyl transferase type-2 subunit alpha	RABGGTA	Q92696	Q5EA80	4.4774	-0.1422	XT NP B	2023ms1276	NA	NA	NA
Nafisa_SEN2	Geranylgeranyl transferase type-2 subunit alpha	RABGGTA	Q92696	Q5EA80	4.5776	-0.0553	XT NP B	2023ms1276	NA	NA	NA
Nafisa_SEN1	Geranylgeranyl transferase type-2 subunit alpha	RABGGTA	Q92696	Q5EA80	4.5439	-0.0738	XT NP B	2023ms1276	NA	NA	NA
Nafisa_PRO7	Geranylgeranyl transferase type-2 subunit alpha	RABGGTA	Q92696	Q5EA80	4.5686	0.0137	XT NP B	2023ms1276	NA	NA	NA
Nafisa_PRO6	Geranylgeranyl transferase type-2 subunit alpha	RABGGTA	Q92696	Q5EA80	4.5542	0.0091	XT NP B	2023ms1276	NA	NA	NA
Nafisa_PRO5	Geranylgeranyl transferase type-2 subunit alpha	RABGGTA	Q92696	Q5EA80	4.5985	0.0613	XT NP B	2023ms1276	NA	NA	NA
Nafisa_PRO4	Geranylgeranyl transferase type-2 subunit alpha	RABGGTA	Q92696	Q5EA80	4.547	-0.0253	XT NP B	2023ms1276	NA	NA	NA
Nafisa_PRO3	Geranylgeranyl transferase type-2 subunit alpha	RABGGTA	Q92696	Q5EA80	4.6091	0.0386	XT NP B	2023ms1276	NA	NA	NA
Nafisa_PRO2	Geranylgeranyl transferase type-2 subunit alpha	RABGGTA	Q92696	Q5EA80	4.4586	-0.0932	XT NP B	2023ms1276	NA	NA	NA
Nafisa_PRO1	Geranylgeranyl transferase type-2 subunit alpha	RABGGTA	Q92696	Q5EA80	4.5869	0.0396	XT NP B	2023ms1276	NA	NA	NA
Nafisa_SEN7	ADP/ATP translocase 3	SLC25A6	P12236	P12236	4.8564	0.2436	XT NP A	2023ms1276	apoptotic process [GO:0006915]; mitochondrial ADP transmembrane transport [GO:0140021]; mitochondrial ATP transmembrane transport [GO:1990544]	ATP:ADP antiporter activity [GO:0005471]; protein binding [GO:0005515]	nucleus [GO:0005634]; mitochondrion [GO:0005739]; mitochondrial inner membrane [GO:0005743]; membrane [GO:0016020]; integral component of membrane [GO:0016021]; TIM23 mitochondrial import inner membrane translocase complex [GO:0005744]
Nafisa_SEN6	ADP/ATP translocase 3	SLC25A6	P12236	P12236	4.9586	0.3315	XT NP A	2023ms1276	apoptotic process [GO:0006915]; mitochondrial ADP transmembrane transport [GO:0140021]; mitochondrial ATP transmembrane transport [GO:1990544]	ATP:ADP antiporter activity [GO:0005471]; protein binding [GO:0005515]	nucleus [GO:0005634]; mitochondrion [GO:0005739]; mitochondrial inner membrane [GO:0005743]; membrane [GO:0016020]; integral component of membrane [GO:0016021]; TIM23 mitochondrial import inner membrane translocase complex [GO:0005744]
Nafisa_SEN5	ADP/ATP translocase 3	SLC25A6	P12236	P12236	4.944	0.2909	XT NP A	2023ms1276	apoptotic process [GO:0006915]; mitochondrial ADP transmembrane transport [GO:0140021]; mitochondrial ATP transmembrane transport [GO:1990544]	ATP:ADP antiporter activity [GO:0005471]; protein binding [GO:0005515]	nucleus [GO:0005634]; mitochondrion [GO:0005739]; mitochondrial inner membrane [GO:0005743]; membrane [GO:0016020]; integral component of membrane [GO:0016021]; TIM23 mitochondrial import inner membrane translocase complex [GO:0005744]
Nafisa_SEN4	ADP/ATP translocase 3	SLC25A6	P12236	P12236	4.897	0.2767	XT NP A	2023ms1276	apoptotic process [GO:0006915]; mitochondrial ADP transmembrane transport [GO:0140021]; mitochondrial ATP transmembrane transport [GO:1990544]	ATP:ADP antiporter activity [GO:0005471]; protein binding [GO:0005515]	nucleus [GO:0005634]; mitochondrion [GO:0005739]; mitochondrial inner membrane [GO:0005743]; membrane [GO:0016020]; integral component of membrane [GO:0016021]; TIM23 mitochondrial import inner membrane translocase complex [GO:0005744]
Nafisa_SEN3	ADP/ATP translocase 3	SLC25A6	P12236	P12236	4.8367	0.2171	XT NP A	2023ms1276	apoptotic process [GO:0006915]; mitochondrial ADP transmembrane transport [GO:0140021]; mitochondrial ATP transmembrane transport [GO:1990544]	ATP:ADP antiporter activity [GO:0005471]; protein binding [GO:0005515]	nucleus [GO:0005634]; mitochondrion [GO:0005739]; mitochondrial inner membrane [GO:0005743]; membrane [GO:0016020]; integral component of membrane [GO:0016021]; TIM23 mitochondrial import inner membrane translocase complex [GO:0005744]
Nafisa_SEN2	ADP/ATP translocase 3	SLC25A6	P12236	P12236	5.0123	0.3794	XT NP A	2023ms1276	apoptotic process [GO:0006915]; mitochondrial ADP transmembrane transport [GO:0140021]; mitochondrial ATP transmembrane transport [GO:1990544]	ATP:ADP antiporter activity [GO:0005471]; protein binding [GO:0005515]	nucleus [GO:0005634]; mitochondrion [GO:0005739]; mitochondrial inner membrane [GO:0005743]; membrane [GO:0016020]; integral component of membrane [GO:0016021]; TIM23 mitochondrial import inner membrane translocase complex [GO:0005744]
Nafisa_SEN1	ADP/ATP translocase 3	SLC25A6	P12236	P12236	4.9129	0.2952	XT NP A	2023ms1276	apoptotic process [GO:0006915]; mitochondrial ADP transmembrane transport [GO:0140021]; mitochondrial ATP transmembrane transport [GO:1990544]	ATP:ADP antiporter activity [GO:0005471]; protein binding [GO:0005515]	nucleus [GO:0005634]; mitochondrion [GO:0005739]; mitochondrial inner membrane [GO:0005743]; membrane [GO:0016020]; integral component of membrane [GO:0016021]; TIM23 mitochondrial import inner membrane translocase complex [GO:0005744]
Nafisa_PRO7	ADP/ATP translocase 3	SLC25A6	P12236	P12236	4.3601	-0.1947	XT NP A	2023ms1276	apoptotic process [GO:0006915]; mitochondrial ADP transmembrane transport [GO:0140021]; mitochondrial ATP transmembrane transport [GO:1990544]	ATP:ADP antiporter activity [GO:0005471]; protein binding [GO:0005515]	nucleus [GO:0005634]; mitochondrion [GO:0005739]; mitochondrial inner membrane [GO:0005743]; membrane [GO:0016020]; integral component of membrane [GO:0016021]; TIM23 mitochondrial import inner membrane translocase complex [GO:0005744]
Nafisa_PRO6	ADP/ATP translocase 3	SLC25A6	P12236	P12236	4.2044	-0.3406	XT NP A	2023ms1276	apoptotic process [GO:0006915]; mitochondrial ADP transmembrane transport [GO:0140021]; mitochondrial ATP transmembrane transport [GO:1990544]	ATP:ADP antiporter activity [GO:0005471]; protein binding [GO:0005515]	nucleus [GO:0005634]; mitochondrion [GO:0005739]; mitochondrial inner membrane [GO:0005743]; membrane [GO:0016020]; integral component of membrane [GO:0016021]; TIM23 mitochondrial import inner membrane translocase complex [GO:0005744]
Nafisa_PRO5	ADP/ATP translocase 3	SLC25A6	P12236	P12236	4.1764	-0.3608	XT NP A	2023ms1276	apoptotic process [GO:0006915]; mitochondrial ADP transmembrane transport [GO:0140021]; mitochondrial ATP transmembrane transport [GO:1990544]	ATP:ADP antiporter activity [GO:0005471]; protein binding [GO:0005515]	nucleus [GO:0005634]; mitochondrion [GO:0005739]; mitochondrial inner membrane [GO:0005743]; membrane [GO:0016020]; integral component of membrane [GO:0016021]; TIM23 mitochondrial import inner membrane translocase complex [GO:0005744]
Nafisa_PRO4	ADP/ATP translocase 3	SLC25A6	P12236	P12236	4.2843	-0.2879	XT NP A	2023ms1276	apoptotic process [GO:0006915]; mitochondrial ADP transmembrane transport [GO:0140021]; mitochondrial ATP transmembrane transport [GO:1990544]	ATP:ADP antiporter activity [GO:0005471]; protein binding [GO:0005515]	nucleus [GO:0005634]; mitochondrion [GO:0005739]; mitochondrial inner membrane [GO:0005743]; membrane [GO:0016020]; integral component of membrane [GO:0016021]; TIM23 mitochondrial import inner membrane translocase complex [GO:0005744]
Nafisa_PRO3	ADP/ATP translocase 3	SLC25A6	P12236	P12236	4.2559	-0.3147	XT NP A	2023ms1276	apoptotic process [GO:0006915]; mitochondrial ADP transmembrane transport [GO:0140021]; mitochondrial ATP transmembrane transport [GO:1990544]	ATP:ADP antiporter activity [GO:0005471]; protein binding [GO:0005515]	nucleus [GO:0005634]; mitochondrion [GO:0005739]; mitochondrial inner membrane [GO:0005743]; membrane [GO:0016020]; integral component of membrane [GO:0016021]; TIM23 mitochondrial import inner membrane translocase complex [GO:0005744]
Nafisa_PRO2	ADP/ATP translocase 3	SLC25A6	P12236	P12236	4.4064	-0.1453	XT NP A	2023ms1276	apoptotic process [GO:0006915]; mitochondrial ADP transmembrane transport [GO:0140021]; mitochondrial ATP transmembrane transport [GO:1990544]	ATP:ADP antiporter activity [GO:0005471]; protein binding [GO:0005515]	nucleus [GO:0005634]; mitochondrion [GO:0005739]; mitochondrial inner membrane [GO:0005743]; membrane [GO:0016020]; integral component of membrane [GO:0016021]; TIM23 mitochondrial import inner membrane translocase complex [GO:0005744]
Nafisa_PRO1	ADP/ATP translocase 3	SLC25A6	P12236	P12236	4.2037	-0.3436	XT NP A	2023ms1276	apoptotic process [GO:0006915]; mitochondrial ADP transmembrane transport [GO:0140021]; mitochondrial ATP transmembrane transport [GO:1990544]	ATP:ADP antiporter activity [GO:0005471]; protein binding [GO:0005515]	nucleus [GO:0005634]; mitochondrion [GO:0005739]; mitochondrial inner membrane [GO:0005743]; membrane [GO:0016020]; integral component of membrane [GO:0016021]; TIM23 mitochondrial import inner membrane translocase complex [GO:0005744]
Nafisa_SEN7	ADP/ATP translocase 2	SLC25A5	P05141	Q8SQH5	5.181	0.5682	XT NP A	2023ms1276	NA	NA	NA
Nafisa_SEN6	ADP/ATP translocase 2	SLC25A5	P05141	Q8SQH5	5.2291	0.602	XT NP A	2023ms1276	NA	NA	NA
Nafisa_SEN5	ADP/ATP translocase 2	SLC25A5	P05141	Q8SQH5	5.2532	0.6001	XT NP A	2023ms1276	NA	NA	NA
Nafisa_SEN4	ADP/ATP translocase 2	SLC25A5	P05141	Q8SQH5	5.2423	0.6219	XT NP A	2023ms1276	NA	NA	NA
Nafisa_SEN3	ADP/ATP translocase 2	SLC25A5	P05141	Q8SQH5	5.1816	0.5619	XT NP A	2023ms1276	NA	NA	NA
Nafisa_SEN2	ADP/ATP translocase 2	SLC25A5	P05141	Q8SQH5	5.3159	0.6829	XT NP A	2023ms1276	NA	NA	NA
Nafisa_SEN1	ADP/ATP translocase 2	SLC25A5	P05141	Q8SQH5	5.2362	0.6185	XT NP A	2023ms1276	NA	NA	NA
Nafisa_PRO7	ADP/ATP translocase 2	SLC25A5	P05141	Q8SQH5	4.5039	-0.051	XT NP A	2023ms1276	NA	NA	NA
Nafisa_PRO6	ADP/ATP translocase 2	SLC25A5	P05141	Q8SQH5	4.5323	-0.0127	XT NP A	2023ms1276	NA	NA	NA
Nafisa_PRO5	ADP/ATP translocase 2	SLC25A5	P05141	Q8SQH5	4.6075	0.0703	XT NP A	2023ms1276	NA	NA	NA
Nafisa_PRO4	ADP/ATP translocase 2	SLC25A5	P05141	Q8SQH5	4.7135	0.1413	XT NP A	2023ms1276	NA	NA	NA
Nafisa_PRO3	ADP/ATP translocase 2	SLC25A5	P05141	Q8SQH5	4.7409	0.1704	XT NP A	2023ms1276	NA	NA	NA
Nafisa_PRO2	ADP/ATP translocase 2	SLC25A5	P05141	Q8SQH5	4.6223	0.0705	XT NP A	2023ms1276	NA	NA	NA
Nafisa_PRO1	ADP/ATP translocase 2	SLC25A5	P05141	Q8SQH5	4.4617	-0.0856	XT NP A	2023ms1276	NA	NA	NA
Nafisa_SEN7	Prelamin-A/C	LMNA	P02545	P02545	6.3561	1.7434	XT NP A	2023ms1276	protein import into nucleus [GO:0006606]; nuclear envelope organization [GO:0006998]; negative regulation of cell population proliferation [GO:0008285]; positive regulation of gene expression [GO:0010628]; regulation of cell migration [GO:0030334]; establishment or maintenance of microtubule cytoskeleton polarity [GO:0030951]; regulation of protein stability [GO:0031647]; protein localization to nucleus [GO:0034504]; ventricular cardiac muscle cell development [GO:0055015]; cellular response to hypoxia [GO:0071456]; negative regulation of mesenchymal cell proliferation [GO:0072201]; negative regulation of release of cytochrome c from mitochondria [GO:0090201]; positive regulation of cell aging [GO:0090343]; positive regulation of histone H3-K9 trimethylation [GO:1900114]; regulation of protein localization to nucleus [GO:1900180]; negative regulation of cardiac muscle hypertrophy in response to stress [GO:1903243]; DNA double-strand break attachment to nuclear envelope [GO:1990683]; negative regulation of extrinsic apoptotic signaling pathway [GO:2001237]	protein binding [GO:0005515]	nuclear envelope [GO:0005635]; nucleus [GO:0005634]; lamin filament [GO:0005638]; nucleoplasm [GO:0005654]; cytosol [GO:0005829]; nuclear matrix [GO:0016363]; nuclear body [GO:0016604]; nuclear speck [GO:0016607]; nuclear membrane [GO:0031965]; site of double-strand break [GO:0035861]
Nafisa_SEN6	Prelamin-A/C	LMNA	P02545	P02545	6.3832	1.7561	XT NP A	2023ms1276	protein import into nucleus [GO:0006606]; nuclear envelope organization [GO:0006998]; negative regulation of cell population proliferation [GO:0008285]; positive regulation of gene expression [GO:0010628]; regulation of cell migration [GO:0030334]; establishment or maintenance of microtubule cytoskeleton polarity [GO:0030951]; regulation of protein stability [GO:0031647]; protein localization to nucleus [GO:0034504]; ventricular cardiac muscle cell development [GO:0055015]; cellular response to hypoxia [GO:0071456]; negative regulation of mesenchymal cell proliferation [GO:0072201]; negative regulation of release of cytochrome c from mitochondria [GO:0090201]; positive regulation of cell aging [GO:0090343]; positive regulation of histone H3-K9 trimethylation [GO:1900114]; regulation of protein localization to nucleus [GO:1900180]; negative regulation of cardiac muscle hypertrophy in response to stress [GO:1903243]; DNA double-strand break attachment to nuclear envelope [GO:1990683]; negative regulation of extrinsic apoptotic signaling pathway [GO:2001237]	protein binding [GO:0005515]	nuclear envelope [GO:0005635]; nucleus [GO:0005634]; lamin filament [GO:0005638]; nucleoplasm [GO:0005654]; cytosol [GO:0005829]; nuclear matrix [GO:0016363]; nuclear body [GO:0016604]; nuclear speck [GO:0016607]; nuclear membrane [GO:0031965]; site of double-strand break [GO:0035861]
Nafisa_SEN5	Prelamin-A/C	LMNA	P02545	P02545	6.3182	1.6651	XT NP A	2023ms1276	protein import into nucleus [GO:0006606]; nuclear envelope organization [GO:0006998]; negative regulation of cell population proliferation [GO:0008285]; positive regulation of gene expression [GO:0010628]; regulation of cell migration [GO:0030334]; establishment or maintenance of microtubule cytoskeleton polarity [GO:0030951]; regulation of protein stability [GO:0031647]; protein localization to nucleus [GO:0034504]; ventricular cardiac muscle cell development [GO:0055015]; cellular response to hypoxia [GO:0071456]; negative regulation of mesenchymal cell proliferation [GO:0072201]; negative regulation of release of cytochrome c from mitochondria [GO:0090201]; positive regulation of cell aging [GO:0090343]; positive regulation of histone H3-K9 trimethylation [GO:1900114]; regulation of protein localization to nucleus [GO:1900180]; negative regulation of cardiac muscle hypertrophy in response to stress [GO:1903243]; DNA double-strand break attachment to nuclear envelope [GO:1990683]; negative regulation of extrinsic apoptotic signaling pathway [GO:2001237]	protein binding [GO:0005515]	nuclear envelope [GO:0005635]; nucleus [GO:0005634]; lamin filament [GO:0005638]; nucleoplasm [GO:0005654]; cytosol [GO:0005829]; nuclear matrix [GO:0016363]; nuclear body [GO:0016604]; nuclear speck [GO:0016607]; nuclear membrane [GO:0031965]; site of double-strand break [GO:0035861]
Nafisa_SEN4	Prelamin-A/C	LMNA	P02545	P02545	6.3645	1.7442	XT NP A	2023ms1276	protein import into nucleus [GO:0006606]; nuclear envelope organization [GO:0006998]; negative regulation of cell population proliferation [GO:0008285]; positive regulation of gene expression [GO:0010628]; regulation of cell migration [GO:0030334]; establishment or maintenance of microtubule cytoskeleton polarity [GO:0030951]; regulation of protein stability [GO:0031647]; protein localization to nucleus [GO:0034504]; ventricular cardiac muscle cell development [GO:0055015]; cellular response to hypoxia [GO:0071456]; negative regulation of mesenchymal cell proliferation [GO:0072201]; negative regulation of release of cytochrome c from mitochondria [GO:0090201]; positive regulation of cell aging [GO:0090343]; positive regulation of histone H3-K9 trimethylation [GO:1900114]; regulation of protein localization to nucleus [GO:1900180]; negative regulation of cardiac muscle hypertrophy in response to stress [GO:1903243]; DNA double-strand break attachment to nuclear envelope [GO:1990683]; negative regulation of extrinsic apoptotic signaling pathway [GO:2001237]	protein binding [GO:0005515]	nuclear envelope [GO:0005635]; nucleus [GO:0005634]; lamin filament [GO:0005638]; nucleoplasm [GO:0005654]; cytosol [GO:0005829]; nuclear matrix [GO:0016363]; nuclear body [GO:0016604]; nuclear speck [GO:0016607]; nuclear membrane [GO:0031965]; site of double-strand break [GO:0035861]
Nafisa_SEN3	Prelamin-A/C	LMNA	P02545	P02545	6.4228	1.8032	XT NP A	2023ms1276	protein import into nucleus [GO:0006606]; nuclear envelope organization [GO:0006998]; negative regulation of cell population proliferation [GO:0008285]; positive regulation of gene expression [GO:0010628]; regulation of cell migration [GO:0030334]; establishment or maintenance of microtubule cytoskeleton polarity [GO:0030951]; regulation of protein stability [GO:0031647]; protein localization to nucleus [GO:0034504]; ventricular cardiac muscle cell development [GO:0055015]; cellular response to hypoxia [GO:0071456]; negative regulation of mesenchymal cell proliferation [GO:0072201]; negative regulation of release of cytochrome c from mitochondria [GO:0090201]; positive regulation of cell aging [GO:0090343]; positive regulation of histone H3-K9 trimethylation [GO:1900114]; regulation of protein localization to nucleus [GO:1900180]; negative regulation of cardiac muscle hypertrophy in response to stress [GO:1903243]; DNA double-strand break attachment to nuclear envelope [GO:1990683]; negative regulation of extrinsic apoptotic signaling pathway [GO:2001237]	protein binding [GO:0005515]	nuclear envelope [GO:0005635]; nucleus [GO:0005634]; lamin filament [GO:0005638]; nucleoplasm [GO:0005654]; cytosol [GO:0005829]; nuclear matrix [GO:0016363]; nuclear body [GO:0016604]; nuclear speck [GO:0016607]; nuclear membrane [GO:0031965]; site of double-strand break [GO:0035861]
Nafisa_SEN2	Prelamin-A/C	LMNA	P02545	P02545	6.3956	1.7627	XT NP A	2023ms1276	protein import into nucleus [GO:0006606]; nuclear envelope organization [GO:0006998]; negative regulation of cell population proliferation [GO:0008285]; positive regulation of gene expression [GO:0010628]; regulation of cell migration [GO:0030334]; establishment or maintenance of microtubule cytoskeleton polarity [GO:0030951]; regulation of protein stability [GO:0031647]; protein localization to nucleus [GO:0034504]; ventricular cardiac muscle cell development [GO:0055015]; cellular response to hypoxia [GO:0071456]; negative regulation of mesenchymal cell proliferation [GO:0072201]; negative regulation of release of cytochrome c from mitochondria [GO:0090201]; positive regulation of cell aging [GO:0090343]; positive regulation of histone H3-K9 trimethylation [GO:1900114]; regulation of protein localization to nucleus [GO:1900180]; negative regulation of cardiac muscle hypertrophy in response to stress [GO:1903243]; DNA double-strand break attachment to nuclear envelope [GO:1990683]; negative regulation of extrinsic apoptotic signaling pathway [GO:2001237]	protein binding [GO:0005515]	nuclear envelope [GO:0005635]; nucleus [GO:0005634]; lamin filament [GO:0005638]; nucleoplasm [GO:0005654]; cytosol [GO:0005829]; nuclear matrix [GO:0016363]; nuclear body [GO:0016604]; nuclear speck [GO:0016607]; nuclear membrane [GO:0031965]; site of double-strand break [GO:0035861]
Nafisa_SEN1	Prelamin-A/C	LMNA	P02545	P02545	6.3929	1.7752	XT NP A	2023ms1276	protein import into nucleus [GO:0006606]; nuclear envelope organization [GO:0006998]; negative regulation of cell population proliferation [GO:0008285]; positive regulation of gene expression [GO:0010628]; regulation of cell migration [GO:0030334]; establishment or maintenance of microtubule cytoskeleton polarity [GO:0030951]; regulation of protein stability [GO:0031647]; protein localization to nucleus [GO:0034504]; ventricular cardiac muscle cell development [GO:0055015]; cellular response to hypoxia [GO:0071456]; negative regulation of mesenchymal cell proliferation [GO:0072201]; negative regulation of release of cytochrome c from mitochondria [GO:0090201]; positive regulation of cell aging [GO:0090343]; positive regulation of histone H3-K9 trimethylation [GO:1900114]; regulation of protein localization to nucleus [GO:1900180]; negative regulation of cardiac muscle hypertrophy in response to stress [GO:1903243]; DNA double-strand break attachment to nuclear envelope [GO:1990683]; negative regulation of extrinsic apoptotic signaling pathway [GO:2001237]	protein binding [GO:0005515]	nuclear envelope [GO:0005635]; nucleus [GO:0005634]; lamin filament [GO:0005638]; nucleoplasm [GO:0005654]; cytosol [GO:0005829]; nuclear matrix [GO:0016363]; nuclear body [GO:0016604]; nuclear speck [GO:0016607]; nuclear membrane [GO:0031965]; site of double-strand break [GO:0035861]
Nafisa_PRO7	Prelamin-A/C	LMNA	P02545	P02545	5.8254	1.2705	XT NP A	2023ms1276	protein import into nucleus [GO:0006606]; nuclear envelope organization [GO:0006998]; negative regulation of cell population proliferation [GO:0008285]; positive regulation of gene expression [GO:0010628]; regulation of cell migration [GO:0030334]; establishment or maintenance of microtubule cytoskeleton polarity [GO:0030951]; regulation of protein stability [GO:0031647]; protein localization to nucleus [GO:0034504]; ventricular cardiac muscle cell development [GO:0055015]; cellular response to hypoxia [GO:0071456]; negative regulation of mesenchymal cell proliferation [GO:0072201]; negative regulation of release of cytochrome c from mitochondria [GO:0090201]; positive regulation of cell aging [GO:0090343]; positive regulation of histone H3-K9 trimethylation [GO:1900114]; regulation of protein localization to nucleus [GO:1900180]; negative regulation of cardiac muscle hypertrophy in response to stress [GO:1903243]; DNA double-strand break attachment to nuclear envelope [GO:1990683]; negative regulation of extrinsic apoptotic signaling pathway [GO:2001237]	protein binding [GO:0005515]	nuclear envelope [GO:0005635]; nucleus [GO:0005634]; lamin filament [GO:0005638]; nucleoplasm [GO:0005654]; cytosol [GO:0005829]; nuclear matrix [GO:0016363]; nuclear body [GO:0016604]; nuclear speck [GO:0016607]; nuclear membrane [GO:0031965]; site of double-strand break [GO:0035861]
Nafisa_PRO6	Prelamin-A/C	LMNA	P02545	P02545	5.7879	1.2428	XT NP A	2023ms1276	protein import into nucleus [GO:0006606]; nuclear envelope organization [GO:0006998]; negative regulation of cell population proliferation [GO:0008285]; positive regulation of gene expression [GO:0010628]; regulation of cell migration [GO:0030334]; establishment or maintenance of microtubule cytoskeleton polarity [GO:0030951]; regulation of protein stability [GO:0031647]; protein localization to nucleus [GO:0034504]; ventricular cardiac muscle cell development [GO:0055015]; cellular response to hypoxia [GO:0071456]; negative regulation of mesenchymal cell proliferation [GO:0072201]; negative regulation of release of cytochrome c from mitochondria [GO:0090201]; positive regulation of cell aging [GO:0090343]; positive regulation of histone H3-K9 trimethylation [GO:1900114]; regulation of protein localization to nucleus [GO:1900180]; negative regulation of cardiac muscle hypertrophy in response to stress [GO:1903243]; DNA double-strand break attachment to nuclear envelope [GO:1990683]; negative regulation of extrinsic apoptotic signaling pathway [GO:2001237]	protein binding [GO:0005515]	nuclear envelope [GO:0005635]; nucleus [GO:0005634]; lamin filament [GO:0005638]; nucleoplasm [GO:0005654]; cytosol [GO:0005829]; nuclear matrix [GO:0016363]; nuclear body [GO:0016604]; nuclear speck [GO:0016607]; nuclear membrane [GO:0031965]; site of double-strand break [GO:0035861]
Nafisa_PRO5	Prelamin-A/C	LMNA	P02545	P02545	5.7714	1.2342	XT NP A	2023ms1276	protein import into nucleus [GO:0006606]; nuclear envelope organization [GO:0006998]; negative regulation of cell population proliferation [GO:0008285]; positive regulation of gene expression [GO:0010628]; regulation of cell migration [GO:0030334]; establishment or maintenance of microtubule cytoskeleton polarity [GO:0030951]; regulation of protein stability [GO:0031647]; protein localization to nucleus [GO:0034504]; ventricular cardiac muscle cell development [GO:0055015]; cellular response to hypoxia [GO:0071456]; negative regulation of mesenchymal cell proliferation [GO:0072201]; negative regulation of release of cytochrome c from mitochondria [GO:0090201]; positive regulation of cell aging [GO:0090343]; positive regulation of histone H3-K9 trimethylation [GO:1900114]; regulation of protein localization to nucleus [GO:1900180]; negative regulation of cardiac muscle hypertrophy in response to stress [GO:1903243]; DNA double-strand break attachment to nuclear envelope [GO:1990683]; negative regulation of extrinsic apoptotic signaling pathway [GO:2001237]	protein binding [GO:0005515]	nuclear envelope [GO:0005635]; nucleus [GO:0005634]; lamin filament [GO:0005638]; nucleoplasm [GO:0005654]; cytosol [GO:0005829]; nuclear matrix [GO:0016363]; nuclear body [GO:0016604]; nuclear speck [GO:0016607]; nuclear membrane [GO:0031965]; site of double-strand break [GO:0035861]
Nafisa_PRO4	Prelamin-A/C	LMNA	P02545	P02545	5.8279	1.2557	XT NP A	2023ms1276	protein import into nucleus [GO:0006606]; nuclear envelope organization [GO:0006998]; negative regulation of cell population proliferation [GO:0008285]; positive regulation of gene expression [GO:0010628]; regulation of cell migration [GO:0030334]; establishment or maintenance of microtubule cytoskeleton polarity [GO:0030951]; regulation of protein stability [GO:0031647]; protein localization to nucleus [GO:0034504]; ventricular cardiac muscle cell development [GO:0055015]; cellular response to hypoxia [GO:0071456]; negative regulation of mesenchymal cell proliferation [GO:0072201]; negative regulation of release of cytochrome c from mitochondria [GO:0090201]; positive regulation of cell aging [GO:0090343]; positive regulation of histone H3-K9 trimethylation [GO:1900114]; regulation of protein localization to nucleus [GO:1900180]; negative regulation of cardiac muscle hypertrophy in response to stress [GO:1903243]; DNA double-strand break attachment to nuclear envelope [GO:1990683]; negative regulation of extrinsic apoptotic signaling pathway [GO:2001237]	protein binding [GO:0005515]	nuclear envelope [GO:0005635]; nucleus [GO:0005634]; lamin filament [GO:0005638]; nucleoplasm [GO:0005654]; cytosol [GO:0005829]; nuclear matrix [GO:0016363]; nuclear body [GO:0016604]; nuclear speck [GO:0016607]; nuclear membrane [GO:0031965]; site of double-strand break [GO:0035861]
Nafisa_PRO3	Prelamin-A/C	LMNA	P02545	P02545	5.8383	1.2678	XT NP A	2023ms1276	protein import into nucleus [GO:0006606]; nuclear envelope organization [GO:0006998]; negative regulation of cell population proliferation [GO:0008285]; positive regulation of gene expression [GO:0010628]; regulation of cell migration [GO:0030334]; establishment or maintenance of microtubule cytoskeleton polarity [GO:0030951]; regulation of protein stability [GO:0031647]; protein localization to nucleus [GO:0034504]; ventricular cardiac muscle cell development [GO:0055015]; cellular response to hypoxia [GO:0071456]; negative regulation of mesenchymal cell proliferation [GO:0072201]; negative regulation of release of cytochrome c from mitochondria [GO:0090201]; positive regulation of cell aging [GO:0090343]; positive regulation of histone H3-K9 trimethylation [GO:1900114]; regulation of protein localization to nucleus [GO:1900180]; negative regulation of cardiac muscle hypertrophy in response to stress [GO:1903243]; DNA double-strand break attachment to nuclear envelope [GO:1990683]; negative regulation of extrinsic apoptotic signaling pathway [GO:2001237]	protein binding [GO:0005515]	nuclear envelope [GO:0005635]; nucleus [GO:0005634]; lamin filament [GO:0005638]; nucleoplasm [GO:0005654]; cytosol [GO:0005829]; nuclear matrix [GO:0016363]; nuclear body [GO:0016604]; nuclear speck [GO:0016607]; nuclear membrane [GO:0031965]; site of double-strand break [GO:0035861]
Nafisa_PRO2	Prelamin-A/C	LMNA	P02545	P02545	5.8195	1.2677	XT NP A	2023ms1276	protein import into nucleus [GO:0006606]; nuclear envelope organization [GO:0006998]; negative regulation of cell population proliferation [GO:0008285]; positive regulation of gene expression [GO:0010628]; regulation of cell migration [GO:0030334]; establishment or maintenance of microtubule cytoskeleton polarity [GO:0030951]; regulation of protein stability [GO:0031647]; protein localization to nucleus [GO:0034504]; ventricular cardiac muscle cell development [GO:0055015]; cellular response to hypoxia [GO:0071456]; negative regulation of mesenchymal cell proliferation [GO:0072201]; negative regulation of release of cytochrome c from mitochondria [GO:0090201]; positive regulation of cell aging [GO:0090343]; positive regulation of histone H3-K9 trimethylation [GO:1900114]; regulation of protein localization to nucleus [GO:1900180]; negative regulation of cardiac muscle hypertrophy in response to stress [GO:1903243]; DNA double-strand break attachment to nuclear envelope [GO:1990683]; negative regulation of extrinsic apoptotic signaling pathway [GO:2001237]	protein binding [GO:0005515]	nuclear envelope [GO:0005635]; nucleus [GO:0005634]; lamin filament [GO:0005638]; nucleoplasm [GO:0005654]; cytosol [GO:0005829]; nuclear matrix [GO:0016363]; nuclear body [GO:0016604]; nuclear speck [GO:0016607]; nuclear membrane [GO:0031965]; site of double-strand break [GO:0035861]
Nafisa_PRO1	Prelamin-A/C	LMNA	P02545	P02545	5.7548	1.2076	XT NP A	2023ms1276	protein import into nucleus [GO:0006606]; nuclear envelope organization [GO:0006998]; negative regulation of cell population proliferation [GO:0008285]; positive regulation of gene expression [GO:0010628]; regulation of cell migration [GO:0030334]; establishment or maintenance of microtubule cytoskeleton polarity [GO:0030951]; regulation of protein stability [GO:0031647]; protein localization to nucleus [GO:0034504]; ventricular cardiac muscle cell development [GO:0055015]; cellular response to hypoxia [GO:0071456]; negative regulation of mesenchymal cell proliferation [GO:0072201]; negative regulation of release of cytochrome c from mitochondria [GO:0090201]; positive regulation of cell aging [GO:0090343]; positive regulation of histone H3-K9 trimethylation [GO:1900114]; regulation of protein localization to nucleus [GO:1900180]; negative regulation of cardiac muscle hypertrophy in response to stress [GO:1903243]; DNA double-strand break attachment to nuclear envelope [GO:1990683]; negative regulation of extrinsic apoptotic signaling pathway [GO:2001237]	protein binding [GO:0005515]	nuclear envelope [GO:0005635]; nucleus [GO:0005634]; lamin filament [GO:0005638]; nucleoplasm [GO:0005654]; cytosol [GO:0005829]; nuclear matrix [GO:0016363]; nuclear body [GO:0016604]; nuclear speck [GO:0016607]; nuclear membrane [GO:0031965]; site of double-strand break [GO:0035861]
Nafisa_SEN7	Collagen type V alpha 1 chain	COL5A1	A0A024R8E5	G3MZI7	5.6762	1.0634	XT NP B	2023ms1276	NA	NA	NA
Nafisa_SEN6	Collagen type V alpha 1 chain	COL5A1	A0A024R8E5	G3MZI7	5.6534	1.0263	XT NP B	2023ms1276	NA	NA	NA
Nafisa_SEN5	Collagen type V alpha 1 chain	COL5A1	A0A024R8E5	G3MZI7	5.6143	0.9611	XT NP B	2023ms1276	NA	NA	NA
Nafisa_SEN4	Collagen type V alpha 1 chain	COL5A1	A0A024R8E5	G3MZI7	5.6768	1.0564	XT NP B	2023ms1276	NA	NA	NA
Nafisa_SEN3	Collagen type V alpha 1 chain	COL5A1	A0A024R8E5	G3MZI7	5.6742	1.0546	XT NP B	2023ms1276	NA	NA	NA
Nafisa_SEN2	Collagen type V alpha 1 chain	COL5A1	A0A024R8E5	G3MZI7	5.6575	1.0246	XT NP B	2023ms1276	NA	NA	NA
Nafisa_SEN1	Collagen type V alpha 1 chain	COL5A1	A0A024R8E5	G3MZI7	5.6359	1.0182	XT NP B	2023ms1276	NA	NA	NA
Nafisa_PRO7	Collagen type V alpha 1 chain	COL5A1	A0A024R8E5	G3MZI7	5.7415	1.1867	XT NP B	2023ms1276	NA	NA	NA
Nafisa_PRO6	Collagen type V alpha 1 chain	COL5A1	A0A024R8E5	G3MZI7	5.745	1.2	XT NP B	2023ms1276	NA	NA	NA
Nafisa_PRO5	Collagen type V alpha 1 chain	COL5A1	A0A024R8E5	G3MZI7	5.7411	1.2039	XT NP B	2023ms1276	NA	NA	NA
Nafisa_PRO4	Collagen type V alpha 1 chain	COL5A1	A0A024R8E5	G3MZI7	5.7422	1.1699	XT NP B	2023ms1276	NA	NA	NA
Nafisa_PRO3	Collagen type V alpha 1 chain	COL5A1	A0A024R8E5	G3MZI7	5.7137	1.1432	XT NP B	2023ms1276	NA	NA	NA
Nafisa_PRO2	Collagen type V alpha 1 chain	COL5A1	A0A024R8E5	G3MZI7	5.705	1.1533	XT NP B	2023ms1276	NA	NA	NA
Nafisa_PRO1	Collagen type V alpha 1 chain	COL5A1	A0A024R8E5	G3MZI7	5.72	1.1727	XT NP B	2023ms1276	NA	NA	NA
Nafisa_SEN7	Synaptobrevin homolog YKT6	YKT6	A4D2J0	Q3T000	4.7669	0.1541	XT NP A	2023ms1276	NA	NA	NA
Nafisa_SEN6	Synaptobrevin homolog YKT6	YKT6	A4D2J0	Q3T000	4.7274	0.1003	XT NP A	2023ms1276	NA	NA	NA
Nafisa_SEN5	Synaptobrevin homolog YKT6	YKT6	A4D2J0	Q3T000	4.7642	0.1111	XT NP A	2023ms1276	NA	NA	NA
Nafisa_SEN4	Synaptobrevin homolog YKT6	YKT6	A4D2J0	Q3T000	4.6919	0.0716	XT NP A	2023ms1276	NA	NA	NA
Nafisa_SEN3	Synaptobrevin homolog YKT6	YKT6	A4D2J0	Q3T000	4.7086	0.0889	XT NP A	2023ms1276	NA	NA	NA
Nafisa_SEN2	Synaptobrevin homolog YKT6	YKT6	A4D2J0	Q3T000	4.6997	0.0667	XT NP A	2023ms1276	NA	NA	NA
Nafisa_SEN1	Synaptobrevin homolog YKT6	YKT6	A4D2J0	Q3T000	4.7522	0.1345	XT NP A	2023ms1276	NA	NA	NA
Nafisa_PRO7	Synaptobrevin homolog YKT6	YKT6	A4D2J0	Q3T000	4.776	0.2211	XT NP A	2023ms1276	NA	NA	NA
Nafisa_PRO6	Synaptobrevin homolog YKT6	YKT6	A4D2J0	Q3T000	4.7702	0.2252	XT NP A	2023ms1276	NA	NA	NA
Nafisa_PRO5	Synaptobrevin homolog YKT6	YKT6	A4D2J0	Q3T000	4.6907	0.1535	XT NP A	2023ms1276	NA	NA	NA
Nafisa_PRO4	Synaptobrevin homolog YKT6	YKT6	A4D2J0	Q3T000	4.7698	0.1975	XT NP A	2023ms1276	NA	NA	NA
Nafisa_PRO3	Synaptobrevin homolog YKT6	YKT6	A4D2J0	Q3T000	4.8043	0.2337	XT NP A	2023ms1276	NA	NA	NA
Nafisa_PRO2	Synaptobrevin homolog YKT6	YKT6	A4D2J0	Q3T000	4.7214	0.1696	XT NP A	2023ms1276	NA	NA	NA
Nafisa_PRO1	Synaptobrevin homolog YKT6	YKT6	A4D2J0	Q3T000	4.7466	0.1994	XT NP A	2023ms1276	NA	NA	NA
Nafisa_SEN7	RalA-binding protein 1	RALBP1	Q15311	Q15311	5.1977	0.585	XT NP A	2023ms1276	positive regulation of protein phosphorylation [GO:0001934]; chemotaxis [GO:0006935]; small GTPase mediated signal transduction [GO:0007264]; regulation of Cdc42 protein signal transduction [GO:0032489]; regulation of GTPase activity [GO:0043087]; positive regulation of GTPase activity [GO:0043547]; regulation of small GTPase mediated signal transduction [GO:0051056]; transmembrane transport [GO:0055085]; positive regulation of mitochondrial fission [GO:0090141]; doxorubicin transport [GO:1900753]; xenobiotic detoxification by transmembrane export across the plasma membrane [GO:1990961]; endocytosis [GO:0006897]	GTPase activator activity [GO:0005096]; protein binding [GO:0005515]; ATP binding [GO:0005524]; ABC-type xenobiotic transporter activity [GO:0008559]; ABC-type glutathione S-conjugate transporter activity [GO:0015431]; transmembrane transporter activity [GO:0022857]; small GTPase binding [GO:0031267]; ATPase-coupled transmembrane transporter activity [GO:0042626]; xenobiotic transmembrane transporter activity [GO:0042910]	spindle pole [GO:0000922]; nucleus [GO:0005634]; mitochondrion [GO:0005739]; cytosol [GO:0005829]; plasma membrane [GO:0005886]; membrane [GO:0016020]
Nafisa_SEN6	RalA-binding protein 1	RALBP1	Q15311	Q15311	5.2305	0.6034	XT NP A	2023ms1276	positive regulation of protein phosphorylation [GO:0001934]; chemotaxis [GO:0006935]; small GTPase mediated signal transduction [GO:0007264]; regulation of Cdc42 protein signal transduction [GO:0032489]; regulation of GTPase activity [GO:0043087]; positive regulation of GTPase activity [GO:0043547]; regulation of small GTPase mediated signal transduction [GO:0051056]; transmembrane transport [GO:0055085]; positive regulation of mitochondrial fission [GO:0090141]; doxorubicin transport [GO:1900753]; xenobiotic detoxification by transmembrane export across the plasma membrane [GO:1990961]; endocytosis [GO:0006897]	GTPase activator activity [GO:0005096]; protein binding [GO:0005515]; ATP binding [GO:0005524]; ABC-type xenobiotic transporter activity [GO:0008559]; ABC-type glutathione S-conjugate transporter activity [GO:0015431]; transmembrane transporter activity [GO:0022857]; small GTPase binding [GO:0031267]; ATPase-coupled transmembrane transporter activity [GO:0042626]; xenobiotic transmembrane transporter activity [GO:0042910]	spindle pole [GO:0000922]; nucleus [GO:0005634]; mitochondrion [GO:0005739]; cytosol [GO:0005829]; plasma membrane [GO:0005886]; membrane [GO:0016020]
Nafisa_SEN5	RalA-binding protein 1	RALBP1	Q15311	Q15311	5.2754	0.6223	XT NP A	2023ms1276	positive regulation of protein phosphorylation [GO:0001934]; chemotaxis [GO:0006935]; small GTPase mediated signal transduction [GO:0007264]; regulation of Cdc42 protein signal transduction [GO:0032489]; regulation of GTPase activity [GO:0043087]; positive regulation of GTPase activity [GO:0043547]; regulation of small GTPase mediated signal transduction [GO:0051056]; transmembrane transport [GO:0055085]; positive regulation of mitochondrial fission [GO:0090141]; doxorubicin transport [GO:1900753]; xenobiotic detoxification by transmembrane export across the plasma membrane [GO:1990961]; endocytosis [GO:0006897]	GTPase activator activity [GO:0005096]; protein binding [GO:0005515]; ATP binding [GO:0005524]; ABC-type xenobiotic transporter activity [GO:0008559]; ABC-type glutathione S-conjugate transporter activity [GO:0015431]; transmembrane transporter activity [GO:0022857]; small GTPase binding [GO:0031267]; ATPase-coupled transmembrane transporter activity [GO:0042626]; xenobiotic transmembrane transporter activity [GO:0042910]	spindle pole [GO:0000922]; nucleus [GO:0005634]; mitochondrion [GO:0005739]; cytosol [GO:0005829]; plasma membrane [GO:0005886]; membrane [GO:0016020]
Nafisa_SEN4	RalA-binding protein 1	RALBP1	Q15311	Q15311	5.2234	0.603	XT NP A	2023ms1276	positive regulation of protein phosphorylation [GO:0001934]; chemotaxis [GO:0006935]; small GTPase mediated signal transduction [GO:0007264]; regulation of Cdc42 protein signal transduction [GO:0032489]; regulation of GTPase activity [GO:0043087]; positive regulation of GTPase activity [GO:0043547]; regulation of small GTPase mediated signal transduction [GO:0051056]; transmembrane transport [GO:0055085]; positive regulation of mitochondrial fission [GO:0090141]; doxorubicin transport [GO:1900753]; xenobiotic detoxification by transmembrane export across the plasma membrane [GO:1990961]; endocytosis [GO:0006897]	GTPase activator activity [GO:0005096]; protein binding [GO:0005515]; ATP binding [GO:0005524]; ABC-type xenobiotic transporter activity [GO:0008559]; ABC-type glutathione S-conjugate transporter activity [GO:0015431]; transmembrane transporter activity [GO:0022857]; small GTPase binding [GO:0031267]; ATPase-coupled transmembrane transporter activity [GO:0042626]; xenobiotic transmembrane transporter activity [GO:0042910]	spindle pole [GO:0000922]; nucleus [GO:0005634]; mitochondrion [GO:0005739]; cytosol [GO:0005829]; plasma membrane [GO:0005886]; membrane [GO:0016020]
Nafisa_SEN3	RalA-binding protein 1	RALBP1	Q15311	Q15311	5.2271	0.6075	XT NP A	2023ms1276	positive regulation of protein phosphorylation [GO:0001934]; chemotaxis [GO:0006935]; small GTPase mediated signal transduction [GO:0007264]; regulation of Cdc42 protein signal transduction [GO:0032489]; regulation of GTPase activity [GO:0043087]; positive regulation of GTPase activity [GO:0043547]; regulation of small GTPase mediated signal transduction [GO:0051056]; transmembrane transport [GO:0055085]; positive regulation of mitochondrial fission [GO:0090141]; doxorubicin transport [GO:1900753]; xenobiotic detoxification by transmembrane export across the plasma membrane [GO:1990961]; endocytosis [GO:0006897]	GTPase activator activity [GO:0005096]; protein binding [GO:0005515]; ATP binding [GO:0005524]; ABC-type xenobiotic transporter activity [GO:0008559]; ABC-type glutathione S-conjugate transporter activity [GO:0015431]; transmembrane transporter activity [GO:0022857]; small GTPase binding [GO:0031267]; ATPase-coupled transmembrane transporter activity [GO:0042626]; xenobiotic transmembrane transporter activity [GO:0042910]	spindle pole [GO:0000922]; nucleus [GO:0005634]; mitochondrion [GO:0005739]; cytosol [GO:0005829]; plasma membrane [GO:0005886]; membrane [GO:0016020]
Nafisa_SEN2	RalA-binding protein 1	RALBP1	Q15311	Q15311	5.2817	0.6487	XT NP A	2023ms1276	positive regulation of protein phosphorylation [GO:0001934]; chemotaxis [GO:0006935]; small GTPase mediated signal transduction [GO:0007264]; regulation of Cdc42 protein signal transduction [GO:0032489]; regulation of GTPase activity [GO:0043087]; positive regulation of GTPase activity [GO:0043547]; regulation of small GTPase mediated signal transduction [GO:0051056]; transmembrane transport [GO:0055085]; positive regulation of mitochondrial fission [GO:0090141]; doxorubicin transport [GO:1900753]; xenobiotic detoxification by transmembrane export across the plasma membrane [GO:1990961]; endocytosis [GO:0006897]	GTPase activator activity [GO:0005096]; protein binding [GO:0005515]; ATP binding [GO:0005524]; ABC-type xenobiotic transporter activity [GO:0008559]; ABC-type glutathione S-conjugate transporter activity [GO:0015431]; transmembrane transporter activity [GO:0022857]; small GTPase binding [GO:0031267]; ATPase-coupled transmembrane transporter activity [GO:0042626]; xenobiotic transmembrane transporter activity [GO:0042910]	spindle pole [GO:0000922]; nucleus [GO:0005634]; mitochondrion [GO:0005739]; cytosol [GO:0005829]; plasma membrane [GO:0005886]; membrane [GO:0016020]
Nafisa_SEN1	RalA-binding protein 1	RALBP1	Q15311	Q15311	5.2802	0.6625	XT NP A	2023ms1276	positive regulation of protein phosphorylation [GO:0001934]; chemotaxis [GO:0006935]; small GTPase mediated signal transduction [GO:0007264]; regulation of Cdc42 protein signal transduction [GO:0032489]; regulation of GTPase activity [GO:0043087]; positive regulation of GTPase activity [GO:0043547]; regulation of small GTPase mediated signal transduction [GO:0051056]; transmembrane transport [GO:0055085]; positive regulation of mitochondrial fission [GO:0090141]; doxorubicin transport [GO:1900753]; xenobiotic detoxification by transmembrane export across the plasma membrane [GO:1990961]; endocytosis [GO:0006897]	GTPase activator activity [GO:0005096]; protein binding [GO:0005515]; ATP binding [GO:0005524]; ABC-type xenobiotic transporter activity [GO:0008559]; ABC-type glutathione S-conjugate transporter activity [GO:0015431]; transmembrane transporter activity [GO:0022857]; small GTPase binding [GO:0031267]; ATPase-coupled transmembrane transporter activity [GO:0042626]; xenobiotic transmembrane transporter activity [GO:0042910]	spindle pole [GO:0000922]; nucleus [GO:0005634]; mitochondrion [GO:0005739]; cytosol [GO:0005829]; plasma membrane [GO:0005886]; membrane [GO:0016020]
Nafisa_PRO7	RalA-binding protein 1	RALBP1	Q15311	Q15311	4.887	0.3322	XT NP A	2023ms1276	positive regulation of protein phosphorylation [GO:0001934]; chemotaxis [GO:0006935]; small GTPase mediated signal transduction [GO:0007264]; regulation of Cdc42 protein signal transduction [GO:0032489]; regulation of GTPase activity [GO:0043087]; positive regulation of GTPase activity [GO:0043547]; regulation of small GTPase mediated signal transduction [GO:0051056]; transmembrane transport [GO:0055085]; positive regulation of mitochondrial fission [GO:0090141]; doxorubicin transport [GO:1900753]; xenobiotic detoxification by transmembrane export across the plasma membrane [GO:1990961]; endocytosis [GO:0006897]	GTPase activator activity [GO:0005096]; protein binding [GO:0005515]; ATP binding [GO:0005524]; ABC-type xenobiotic transporter activity [GO:0008559]; ABC-type glutathione S-conjugate transporter activity [GO:0015431]; transmembrane transporter activity [GO:0022857]; small GTPase binding [GO:0031267]; ATPase-coupled transmembrane transporter activity [GO:0042626]; xenobiotic transmembrane transporter activity [GO:0042910]	spindle pole [GO:0000922]; nucleus [GO:0005634]; mitochondrion [GO:0005739]; cytosol [GO:0005829]; plasma membrane [GO:0005886]; membrane [GO:0016020]
Nafisa_PRO6	RalA-binding protein 1	RALBP1	Q15311	Q15311	4.9019	0.3568	XT NP A	2023ms1276	positive regulation of protein phosphorylation [GO:0001934]; chemotaxis [GO:0006935]; small GTPase mediated signal transduction [GO:0007264]; regulation of Cdc42 protein signal transduction [GO:0032489]; regulation of GTPase activity [GO:0043087]; positive regulation of GTPase activity [GO:0043547]; regulation of small GTPase mediated signal transduction [GO:0051056]; transmembrane transport [GO:0055085]; positive regulation of mitochondrial fission [GO:0090141]; doxorubicin transport [GO:1900753]; xenobiotic detoxification by transmembrane export across the plasma membrane [GO:1990961]; endocytosis [GO:0006897]	GTPase activator activity [GO:0005096]; protein binding [GO:0005515]; ATP binding [GO:0005524]; ABC-type xenobiotic transporter activity [GO:0008559]; ABC-type glutathione S-conjugate transporter activity [GO:0015431]; transmembrane transporter activity [GO:0022857]; small GTPase binding [GO:0031267]; ATPase-coupled transmembrane transporter activity [GO:0042626]; xenobiotic transmembrane transporter activity [GO:0042910]	spindle pole [GO:0000922]; nucleus [GO:0005634]; mitochondrion [GO:0005739]; cytosol [GO:0005829]; plasma membrane [GO:0005886]; membrane [GO:0016020]
Nafisa_PRO5	RalA-binding protein 1	RALBP1	Q15311	Q15311	4.7645	0.2273	XT NP A	2023ms1276	positive regulation of protein phosphorylation [GO:0001934]; chemotaxis [GO:0006935]; small GTPase mediated signal transduction [GO:0007264]; regulation of Cdc42 protein signal transduction [GO:0032489]; regulation of GTPase activity [GO:0043087]; positive regulation of GTPase activity [GO:0043547]; regulation of small GTPase mediated signal transduction [GO:0051056]; transmembrane transport [GO:0055085]; positive regulation of mitochondrial fission [GO:0090141]; doxorubicin transport [GO:1900753]; xenobiotic detoxification by transmembrane export across the plasma membrane [GO:1990961]; endocytosis [GO:0006897]	GTPase activator activity [GO:0005096]; protein binding [GO:0005515]; ATP binding [GO:0005524]; ABC-type xenobiotic transporter activity [GO:0008559]; ABC-type glutathione S-conjugate transporter activity [GO:0015431]; transmembrane transporter activity [GO:0022857]; small GTPase binding [GO:0031267]; ATPase-coupled transmembrane transporter activity [GO:0042626]; xenobiotic transmembrane transporter activity [GO:0042910]	spindle pole [GO:0000922]; nucleus [GO:0005634]; mitochondrion [GO:0005739]; cytosol [GO:0005829]; plasma membrane [GO:0005886]; membrane [GO:0016020]
Nafisa_PRO4	RalA-binding protein 1	RALBP1	Q15311	Q15311	4.8768	0.3046	XT NP A	2023ms1276	positive regulation of protein phosphorylation [GO:0001934]; chemotaxis [GO:0006935]; small GTPase mediated signal transduction [GO:0007264]; regulation of Cdc42 protein signal transduction [GO:0032489]; regulation of GTPase activity [GO:0043087]; positive regulation of GTPase activity [GO:0043547]; regulation of small GTPase mediated signal transduction [GO:0051056]; transmembrane transport [GO:0055085]; positive regulation of mitochondrial fission [GO:0090141]; doxorubicin transport [GO:1900753]; xenobiotic detoxification by transmembrane export across the plasma membrane [GO:1990961]; endocytosis [GO:0006897]	GTPase activator activity [GO:0005096]; protein binding [GO:0005515]; ATP binding [GO:0005524]; ABC-type xenobiotic transporter activity [GO:0008559]; ABC-type glutathione S-conjugate transporter activity [GO:0015431]; transmembrane transporter activity [GO:0022857]; small GTPase binding [GO:0031267]; ATPase-coupled transmembrane transporter activity [GO:0042626]; xenobiotic transmembrane transporter activity [GO:0042910]	spindle pole [GO:0000922]; nucleus [GO:0005634]; mitochondrion [GO:0005739]; cytosol [GO:0005829]; plasma membrane [GO:0005886]; membrane [GO:0016020]
Nafisa_PRO3	RalA-binding protein 1	RALBP1	Q15311	Q15311	4.7757	0.2052	XT NP A	2023ms1276	positive regulation of protein phosphorylation [GO:0001934]; chemotaxis [GO:0006935]; small GTPase mediated signal transduction [GO:0007264]; regulation of Cdc42 protein signal transduction [GO:0032489]; regulation of GTPase activity [GO:0043087]; positive regulation of GTPase activity [GO:0043547]; regulation of small GTPase mediated signal transduction [GO:0051056]; transmembrane transport [GO:0055085]; positive regulation of mitochondrial fission [GO:0090141]; doxorubicin transport [GO:1900753]; xenobiotic detoxification by transmembrane export across the plasma membrane [GO:1990961]; endocytosis [GO:0006897]	GTPase activator activity [GO:0005096]; protein binding [GO:0005515]; ATP binding [GO:0005524]; ABC-type xenobiotic transporter activity [GO:0008559]; ABC-type glutathione S-conjugate transporter activity [GO:0015431]; transmembrane transporter activity [GO:0022857]; small GTPase binding [GO:0031267]; ATPase-coupled transmembrane transporter activity [GO:0042626]; xenobiotic transmembrane transporter activity [GO:0042910]	spindle pole [GO:0000922]; nucleus [GO:0005634]; mitochondrion [GO:0005739]; cytosol [GO:0005829]; plasma membrane [GO:0005886]; membrane [GO:0016020]
Nafisa_PRO2	RalA-binding protein 1	RALBP1	Q15311	Q15311	4.912	0.3602	XT NP A	2023ms1276	positive regulation of protein phosphorylation [GO:0001934]; chemotaxis [GO:0006935]; small GTPase mediated signal transduction [GO:0007264]; regulation of Cdc42 protein signal transduction [GO:0032489]; regulation of GTPase activity [GO:0043087]; positive regulation of GTPase activity [GO:0043547]; regulation of small GTPase mediated signal transduction [GO:0051056]; transmembrane transport [GO:0055085]; positive regulation of mitochondrial fission [GO:0090141]; doxorubicin transport [GO:1900753]; xenobiotic detoxification by transmembrane export across the plasma membrane [GO:1990961]; endocytosis [GO:0006897]	GTPase activator activity [GO:0005096]; protein binding [GO:0005515]; ATP binding [GO:0005524]; ABC-type xenobiotic transporter activity [GO:0008559]; ABC-type glutathione S-conjugate transporter activity [GO:0015431]; transmembrane transporter activity [GO:0022857]; small GTPase binding [GO:0031267]; ATPase-coupled transmembrane transporter activity [GO:0042626]; xenobiotic transmembrane transporter activity [GO:0042910]	spindle pole [GO:0000922]; nucleus [GO:0005634]; mitochondrion [GO:0005739]; cytosol [GO:0005829]; plasma membrane [GO:0005886]; membrane [GO:0016020]
Nafisa_PRO1	RalA-binding protein 1	RALBP1	Q15311	Q15311	4.8556	0.3084	XT NP A	2023ms1276	positive regulation of protein phosphorylation [GO:0001934]; chemotaxis [GO:0006935]; small GTPase mediated signal transduction [GO:0007264]; regulation of Cdc42 protein signal transduction [GO:0032489]; regulation of GTPase activity [GO:0043087]; positive regulation of GTPase activity [GO:0043547]; regulation of small GTPase mediated signal transduction [GO:0051056]; transmembrane transport [GO:0055085]; positive regulation of mitochondrial fission [GO:0090141]; doxorubicin transport [GO:1900753]; xenobiotic detoxification by transmembrane export across the plasma membrane [GO:1990961]; endocytosis [GO:0006897]	GTPase activator activity [GO:0005096]; protein binding [GO:0005515]; ATP binding [GO:0005524]; ABC-type xenobiotic transporter activity [GO:0008559]; ABC-type glutathione S-conjugate transporter activity [GO:0015431]; transmembrane transporter activity [GO:0022857]; small GTPase binding [GO:0031267]; ATPase-coupled transmembrane transporter activity [GO:0042626]; xenobiotic transmembrane transporter activity [GO:0042910]	spindle pole [GO:0000922]; nucleus [GO:0005634]; mitochondrion [GO:0005739]; cytosol [GO:0005829]; plasma membrane [GO:0005886]; membrane [GO:0016020]
Nafisa_SEN7	RalA binding protein 1;RalA binding protein 1	RALBP1;RALBP1	NA	A0A3Q1MRG4;F1MPV3	3.8996	-0.7132	XT NP A	2023ms1276	;	;	;
Nafisa_SEN6	RalA binding protein 1;RalA binding protein 1	RALBP1;RALBP1	NA	A0A3Q1MRG4;F1MPV3	3.8264	-0.8007	XT NP A	2023ms1276	;	;	;
Nafisa_SEN5	RalA binding protein 1;RalA binding protein 1	RALBP1;RALBP1	NA	A0A3Q1MRG4;F1MPV3	3.8398	-0.8133	XT NP A	2023ms1276	;	;	;
Nafisa_SEN4	RalA binding protein 1;RalA binding protein 1	RALBP1;RALBP1	NA	A0A3Q1MRG4;F1MPV3	3.8281	-0.7922	XT NP A	2023ms1276	;	;	;
Nafisa_SEN3	RalA binding protein 1;RalA binding protein 1	RALBP1;RALBP1	NA	A0A3Q1MRG4;F1MPV3	3.9415	-0.6781	XT NP A	2023ms1276	;	;	;
Nafisa_SEN2	RalA binding protein 1;RalA binding protein 1	RALBP1;RALBP1	NA	A0A3Q1MRG4;F1MPV3	3.8832	-0.7498	XT NP A	2023ms1276	;	;	;
Nafisa_SEN1	RalA binding protein 1;RalA binding protein 1	RALBP1;RALBP1	NA	A0A3Q1MRG4;F1MPV3	3.6705	-0.9472	XT NP A	2023ms1276	;	;	;
Nafisa_PRO7	RalA binding protein 1;RalA binding protein 1	RALBP1;RALBP1	NA	A0A3Q1MRG4;F1MPV3	4.0463	-0.5086	XT NP A	2023ms1276	;	;	;
Nafisa_PRO6	RalA binding protein 1;RalA binding protein 1	RALBP1;RALBP1	NA	A0A3Q1MRG4;F1MPV3	4.2413	-0.3037	XT NP A	2023ms1276	;	;	;
Nafisa_PRO5	RalA binding protein 1;RalA binding protein 1	RALBP1;RALBP1	NA	A0A3Q1MRG4;F1MPV3	4.0896	-0.4476	XT NP A	2023ms1276	;	;	;
Nafisa_PRO4	RalA binding protein 1;RalA binding protein 1	RALBP1;RALBP1	NA	A0A3Q1MRG4;F1MPV3	4.2615	-0.3107	XT NP A	2023ms1276	;	;	;
Nafisa_PRO3	RalA binding protein 1;RalA binding protein 1	RALBP1;RALBP1	NA	A0A3Q1MRG4;F1MPV3	4.2559	-0.3146	XT NP A	2023ms1276	;	;	;
Nafisa_PRO2	RalA binding protein 1;RalA binding protein 1	RALBP1;RALBP1	NA	A0A3Q1MRG4;F1MPV3	4.3	-0.2518	XT NP A	2023ms1276	;	;	;
Nafisa_PRO1	RalA binding protein 1;RalA binding protein 1	RALBP1;RALBP1	NA	A0A3Q1MRG4;F1MPV3	4.2184	-0.3289	XT NP A	2023ms1276	;	;	;
Nafisa_SEN7	Flotillin-1	FLOT1	O75955	Q08DN8	4.7362	0.1234	XT NP A	2023ms1276	NA	NA	NA
Nafisa_SEN6	Flotillin-1	FLOT1	O75955	Q08DN8	4.7367	0.1096	XT NP A	2023ms1276	NA	NA	NA
Nafisa_SEN5	Flotillin-1	FLOT1	O75955	Q08DN8	4.6759	0.0228	XT NP A	2023ms1276	NA	NA	NA
Nafisa_SEN4	Flotillin-1	FLOT1	O75955	Q08DN8	4.7951	0.1748	XT NP A	2023ms1276	NA	NA	NA
Nafisa_SEN3	Flotillin-1	FLOT1	O75955	Q08DN8	4.786	0.1663	XT NP A	2023ms1276	NA	NA	NA
Nafisa_SEN2	Flotillin-1	FLOT1	O75955	Q08DN8	4.7414	0.1085	XT NP A	2023ms1276	NA	NA	NA
Nafisa_SEN1	Flotillin-1	FLOT1	O75955	Q08DN8	4.7727	0.155	XT NP A	2023ms1276	NA	NA	NA
Nafisa_PRO7	Flotillin-1	FLOT1	O75955	Q08DN8	5.0597	0.5049	XT NP A	2023ms1276	NA	NA	NA
Nafisa_PRO6	Flotillin-1	FLOT1	O75955	Q08DN8	5.0561	0.5111	XT NP A	2023ms1276	NA	NA	NA
Nafisa_PRO5	Flotillin-1	FLOT1	O75955	Q08DN8	5.0198	0.4826	XT NP A	2023ms1276	NA	NA	NA
Nafisa_PRO4	Flotillin-1	FLOT1	O75955	Q08DN8	5.0878	0.5156	XT NP A	2023ms1276	NA	NA	NA
Nafisa_PRO3	Flotillin-1	FLOT1	O75955	Q08DN8	5.0703	0.4998	XT NP A	2023ms1276	NA	NA	NA
Nafisa_PRO2	Flotillin-1	FLOT1	O75955	Q08DN8	5.0071	0.4553	XT NP A	2023ms1276	NA	NA	NA
Nafisa_PRO1	Flotillin-1	FLOT1	O75955	Q08DN8	5.0201	0.4728	XT NP A	2023ms1276	NA	NA	NA
Nafisa_SEN7	WD repeat-containing protein 47;Isoform of O94967, Isoform 2 of WD repeat-containing protein 47;Isoform of O94967, Isoform 3 of WD repeat-containing protein 47;Isoform of O94967, Isoform 4 of WD repeat-containing protein 47	WDR47;WDR47;WDR47;WDR47	NA	O94967;O94967-2;O94967-3;O94967-4	4.0672	-0.5456	XT NP B	2023ms1276	; ; ;	protein binding [GO:0005515]; ; ;	cytoplasm [GO:0005737]; microtubule [GO:0005874]; ; ;
Nafisa_SEN6	WD repeat-containing protein 47;Isoform of O94967, Isoform 2 of WD repeat-containing protein 47;Isoform of O94967, Isoform 3 of WD repeat-containing protein 47;Isoform of O94967, Isoform 4 of WD repeat-containing protein 47	WDR47;WDR47;WDR47;WDR47	NA	O94967;O94967-2;O94967-3;O94967-4	4.226	-0.4011	XT NP B	2023ms1276	; ; ;	protein binding [GO:0005515]; ; ;	cytoplasm [GO:0005737]; microtubule [GO:0005874]; ; ;
Nafisa_SEN5	WD repeat-containing protein 47;Isoform of O94967, Isoform 2 of WD repeat-containing protein 47;Isoform of O94967, Isoform 3 of WD repeat-containing protein 47;Isoform of O94967, Isoform 4 of WD repeat-containing protein 47	WDR47;WDR47;WDR47;WDR47	NA	O94967;O94967-2;O94967-3;O94967-4	4.1538	-0.4993	XT NP B	2023ms1276	; ; ;	protein binding [GO:0005515]; ; ;	cytoplasm [GO:0005737]; microtubule [GO:0005874]; ; ;
Nafisa_SEN4	WD repeat-containing protein 47;Isoform of O94967, Isoform 2 of WD repeat-containing protein 47;Isoform of O94967, Isoform 3 of WD repeat-containing protein 47;Isoform of O94967, Isoform 4 of WD repeat-containing protein 47	WDR47;WDR47;WDR47;WDR47	NA	O94967;O94967-2;O94967-3;O94967-4	3.9138	-0.7066	XT NP B	2023ms1276	; ; ;	protein binding [GO:0005515]; ; ;	cytoplasm [GO:0005737]; microtubule [GO:0005874]; ; ;
Nafisa_SEN3	WD repeat-containing protein 47;Isoform of O94967, Isoform 2 of WD repeat-containing protein 47;Isoform of O94967, Isoform 3 of WD repeat-containing protein 47;Isoform of O94967, Isoform 4 of WD repeat-containing protein 47	WDR47;WDR47;WDR47;WDR47	NA	O94967;O94967-2;O94967-3;O94967-4	4.125	-0.4947	XT NP B	2023ms1276	; ; ;	protein binding [GO:0005515]; ; ;	cytoplasm [GO:0005737]; microtubule [GO:0005874]; ; ;
Nafisa_SEN2	WD repeat-containing protein 47;Isoform of O94967, Isoform 2 of WD repeat-containing protein 47;Isoform of O94967, Isoform 3 of WD repeat-containing protein 47;Isoform of O94967, Isoform 4 of WD repeat-containing protein 47	WDR47;WDR47;WDR47;WDR47	NA	O94967;O94967-2;O94967-3;O94967-4	4.1612	-0.4717	XT NP B	2023ms1276	; ; ;	protein binding [GO:0005515]; ; ;	cytoplasm [GO:0005737]; microtubule [GO:0005874]; ; ;
Nafisa_SEN1	WD repeat-containing protein 47;Isoform of O94967, Isoform 2 of WD repeat-containing protein 47;Isoform of O94967, Isoform 3 of WD repeat-containing protein 47;Isoform of O94967, Isoform 4 of WD repeat-containing protein 47	WDR47;WDR47;WDR47;WDR47	NA	O94967;O94967-2;O94967-3;O94967-4	4.2057	-0.412	XT NP B	2023ms1276	; ; ;	protein binding [GO:0005515]; ; ;	cytoplasm [GO:0005737]; microtubule [GO:0005874]; ; ;
Nafisa_PRO7	WD repeat-containing protein 47;Isoform of O94967, Isoform 2 of WD repeat-containing protein 47;Isoform of O94967, Isoform 3 of WD repeat-containing protein 47;Isoform of O94967, Isoform 4 of WD repeat-containing protein 47	WDR47;WDR47;WDR47;WDR47	NA	O94967;O94967-2;O94967-3;O94967-4	3.4832	-1.0717	XT NP B	2023ms1276	; ; ;	protein binding [GO:0005515]; ; ;	cytoplasm [GO:0005737]; microtubule [GO:0005874]; ; ;
Nafisa_PRO6	WD repeat-containing protein 47;Isoform of O94967, Isoform 2 of WD repeat-containing protein 47;Isoform of O94967, Isoform 3 of WD repeat-containing protein 47;Isoform of O94967, Isoform 4 of WD repeat-containing protein 47	WDR47;WDR47;WDR47;WDR47	NA	O94967;O94967-2;O94967-3;O94967-4	3.6656	-0.8795	XT NP B	2023ms1276	; ; ;	protein binding [GO:0005515]; ; ;	cytoplasm [GO:0005737]; microtubule [GO:0005874]; ; ;
Nafisa_PRO5	WD repeat-containing protein 47;Isoform of O94967, Isoform 2 of WD repeat-containing protein 47;Isoform of O94967, Isoform 3 of WD repeat-containing protein 47;Isoform of O94967, Isoform 4 of WD repeat-containing protein 47	WDR47;WDR47;WDR47;WDR47	NA	O94967;O94967-2;O94967-3;O94967-4	3.5808	-0.9564	XT NP B	2023ms1276	; ; ;	protein binding [GO:0005515]; ; ;	cytoplasm [GO:0005737]; microtubule [GO:0005874]; ; ;
Nafisa_PRO4	WD repeat-containing protein 47;Isoform of O94967, Isoform 2 of WD repeat-containing protein 47;Isoform of O94967, Isoform 3 of WD repeat-containing protein 47;Isoform of O94967, Isoform 4 of WD repeat-containing protein 47	WDR47;WDR47;WDR47;WDR47	NA	O94967;O94967-2;O94967-3;O94967-4	3.4686	-1.1036	XT NP B	2023ms1276	; ; ;	protein binding [GO:0005515]; ; ;	cytoplasm [GO:0005737]; microtubule [GO:0005874]; ; ;
Nafisa_PRO3	WD repeat-containing protein 47;Isoform of O94967, Isoform 2 of WD repeat-containing protein 47;Isoform of O94967, Isoform 3 of WD repeat-containing protein 47;Isoform of O94967, Isoform 4 of WD repeat-containing protein 47	WDR47;WDR47;WDR47;WDR47	NA	O94967;O94967-2;O94967-3;O94967-4	3.5914	-0.9791	XT NP B	2023ms1276	; ; ;	protein binding [GO:0005515]; ; ;	cytoplasm [GO:0005737]; microtubule [GO:0005874]; ; ;
Nafisa_PRO2	WD repeat-containing protein 47;Isoform of O94967, Isoform 2 of WD repeat-containing protein 47;Isoform of O94967, Isoform 3 of WD repeat-containing protein 47;Isoform of O94967, Isoform 4 of WD repeat-containing protein 47	WDR47;WDR47;WDR47;WDR47	NA	O94967;O94967-2;O94967-3;O94967-4	3.587	-0.9647	XT NP B	2023ms1276	; ; ;	protein binding [GO:0005515]; ; ;	cytoplasm [GO:0005737]; microtubule [GO:0005874]; ; ;
Nafisa_PRO1	WD repeat-containing protein 47;Isoform of O94967, Isoform 2 of WD repeat-containing protein 47;Isoform of O94967, Isoform 3 of WD repeat-containing protein 47;Isoform of O94967, Isoform 4 of WD repeat-containing protein 47	WDR47;WDR47;WDR47;WDR47	NA	O94967;O94967-2;O94967-3;O94967-4	3.6049	-0.9424	XT NP B	2023ms1276	; ; ;	protein binding [GO:0005515]; ; ;	cytoplasm [GO:0005737]; microtubule [GO:0005874]; ; ;
Nafisa_SEN7	FAT atypical cadherin 1;FAT atypical cadherin 1;FAT atypical cadherin 1;FAT atypical cadherin 1	FAT1;FAT1;FAT1;FAT1	NA	A0A3Q1LJZ4;A0A3Q1M5W5;A0A3Q1M8Y3;E1BKL9	5.9428	1.33	XT NP B	2023ms1276	; ; ;	; ; ;	; ; ;
Nafisa_SEN6	FAT atypical cadherin 1;FAT atypical cadherin 1;FAT atypical cadherin 1;FAT atypical cadherin 1	FAT1;FAT1;FAT1;FAT1	NA	A0A3Q1LJZ4;A0A3Q1M5W5;A0A3Q1M8Y3;E1BKL9	5.9204	1.2934	XT NP B	2023ms1276	; ; ;	; ; ;	; ; ;
Nafisa_SEN5	FAT atypical cadherin 1;FAT atypical cadherin 1;FAT atypical cadherin 1;FAT atypical cadherin 1	FAT1;FAT1;FAT1;FAT1	NA	A0A3Q1LJZ4;A0A3Q1M5W5;A0A3Q1M8Y3;E1BKL9	5.8948	1.2417	XT NP B	2023ms1276	; ; ;	; ; ;	; ; ;
Nafisa_SEN4	FAT atypical cadherin 1;FAT atypical cadherin 1;FAT atypical cadherin 1;FAT atypical cadherin 1	FAT1;FAT1;FAT1;FAT1	NA	A0A3Q1LJZ4;A0A3Q1M5W5;A0A3Q1M8Y3;E1BKL9	5.9546	1.3342	XT NP B	2023ms1276	; ; ;	; ; ;	; ; ;
Nafisa_SEN3	FAT atypical cadherin 1;FAT atypical cadherin 1;FAT atypical cadherin 1;FAT atypical cadherin 1	FAT1;FAT1;FAT1;FAT1	NA	A0A3Q1LJZ4;A0A3Q1M5W5;A0A3Q1M8Y3;E1BKL9	5.9212	1.3015	XT NP B	2023ms1276	; ; ;	; ; ;	; ; ;
Nafisa_SEN2	FAT atypical cadherin 1;FAT atypical cadherin 1;FAT atypical cadherin 1;FAT atypical cadherin 1	FAT1;FAT1;FAT1;FAT1	NA	A0A3Q1LJZ4;A0A3Q1M5W5;A0A3Q1M8Y3;E1BKL9	5.9137	1.2808	XT NP B	2023ms1276	; ; ;	; ; ;	; ; ;
Nafisa_SEN1	FAT atypical cadherin 1;FAT atypical cadherin 1;FAT atypical cadherin 1;FAT atypical cadherin 1	FAT1;FAT1;FAT1;FAT1	NA	A0A3Q1LJZ4;A0A3Q1M5W5;A0A3Q1M8Y3;E1BKL9	5.8962	1.2785	XT NP B	2023ms1276	; ; ;	; ; ;	; ; ;
Nafisa_PRO7	FAT atypical cadherin 1;FAT atypical cadherin 1;FAT atypical cadherin 1;FAT atypical cadherin 1	FAT1;FAT1;FAT1;FAT1	NA	A0A3Q1LJZ4;A0A3Q1M5W5;A0A3Q1M8Y3;E1BKL9	5.951	1.3961	XT NP B	2023ms1276	; ; ;	; ; ;	; ; ;
Nafisa_PRO6	FAT atypical cadherin 1;FAT atypical cadherin 1;FAT atypical cadherin 1;FAT atypical cadherin 1	FAT1;FAT1;FAT1;FAT1	NA	A0A3Q1LJZ4;A0A3Q1M5W5;A0A3Q1M8Y3;E1BKL9	5.97	1.425	XT NP B	2023ms1276	; ; ;	; ; ;	; ; ;
Nafisa_PRO5	FAT atypical cadherin 1;FAT atypical cadherin 1;FAT atypical cadherin 1;FAT atypical cadherin 1	FAT1;FAT1;FAT1;FAT1	NA	A0A3Q1LJZ4;A0A3Q1M5W5;A0A3Q1M8Y3;E1BKL9	5.9578	1.4206	XT NP B	2023ms1276	; ; ;	; ; ;	; ; ;
Nafisa_PRO4	FAT atypical cadherin 1;FAT atypical cadherin 1;FAT atypical cadherin 1;FAT atypical cadherin 1	FAT1;FAT1;FAT1;FAT1	NA	A0A3Q1LJZ4;A0A3Q1M5W5;A0A3Q1M8Y3;E1BKL9	5.9699	1.3977	XT NP B	2023ms1276	; ; ;	; ; ;	; ; ;
Nafisa_PRO3	FAT atypical cadherin 1;FAT atypical cadherin 1;FAT atypical cadherin 1;FAT atypical cadherin 1	FAT1;FAT1;FAT1;FAT1	NA	A0A3Q1LJZ4;A0A3Q1M5W5;A0A3Q1M8Y3;E1BKL9	5.9744	1.4039	XT NP B	2023ms1276	; ; ;	; ; ;	; ; ;
Nafisa_PRO2	FAT atypical cadherin 1;FAT atypical cadherin 1;FAT atypical cadherin 1;FAT atypical cadherin 1	FAT1;FAT1;FAT1;FAT1	NA	A0A3Q1LJZ4;A0A3Q1M5W5;A0A3Q1M8Y3;E1BKL9	5.9671	1.4154	XT NP B	2023ms1276	; ; ;	; ; ;	; ; ;
Nafisa_PRO1	FAT atypical cadherin 1;FAT atypical cadherin 1;FAT atypical cadherin 1;FAT atypical cadherin 1	FAT1;FAT1;FAT1;FAT1	NA	A0A3Q1LJZ4;A0A3Q1M5W5;A0A3Q1M8Y3;E1BKL9	5.9761	1.4288	XT NP B	2023ms1276	; ; ;	; ; ;	; ; ;
Nafisa_SEN7	Hemoglobin subunit alpha	HBA	NA	P01966	8.0718	3.459	XT NP B	2023ms1276	NA	NA	NA
Nafisa_SEN6	Hemoglobin subunit alpha	HBA	NA	P01966	8.056	3.4289	XT NP B	2023ms1276	NA	NA	NA
Nafisa_SEN5	Hemoglobin subunit alpha	HBA	NA	P01966	8.0645	3.4113	XT NP B	2023ms1276	NA	NA	NA
Nafisa_SEN4	Hemoglobin subunit alpha	HBA	NA	P01966	8.1036	3.4832	XT NP B	2023ms1276	NA	NA	NA
Nafisa_SEN3	Hemoglobin subunit alpha	HBA	NA	P01966	8.0741	3.4544	XT NP B	2023ms1276	NA	NA	NA
Nafisa_SEN2	Hemoglobin subunit alpha	HBA	NA	P01966	8.0674	3.4345	XT NP B	2023ms1276	NA	NA	NA
Nafisa_SEN1	Hemoglobin subunit alpha	HBA	NA	P01966	8.0699	3.4522	XT NP B	2023ms1276	NA	NA	NA
Nafisa_PRO7	Hemoglobin subunit alpha	HBA	NA	P01966	8.2359	3.6811	XT NP B	2023ms1276	NA	NA	NA
Nafisa_PRO6	Hemoglobin subunit alpha	HBA	NA	P01966	8.2462	3.7011	XT NP B	2023ms1276	NA	NA	NA
Nafisa_PRO5	Hemoglobin subunit alpha	HBA	NA	P01966	8.2502	3.713	XT NP B	2023ms1276	NA	NA	NA
Nafisa_PRO4	Hemoglobin subunit alpha	HBA	NA	P01966	8.2401	3.6679	XT NP B	2023ms1276	NA	NA	NA
Nafisa_PRO3	Hemoglobin subunit alpha	HBA	NA	P01966	8.2073	3.6368	XT NP B	2023ms1276	NA	NA	NA
Nafisa_PRO2	Hemoglobin subunit alpha	HBA	NA	P01966	8.2205	3.6687	XT NP B	2023ms1276	NA	NA	NA
Nafisa_PRO1	Hemoglobin subunit alpha	HBA	NA	P01966	8.2214	3.6742	XT NP B	2023ms1276	NA	NA	NA
Nafisa_SEN7	Hemoglobin subunit alpha	HBA2	D1MGQ2	P69905	6.4199	1.8071	XT NP B	2023ms1276	positive regulation of cell death [GO:0010942]; oxygen transport [GO:0015671]; response to hydrogen peroxide [GO:0042542]; hydrogen peroxide catabolic process [GO:0042744]; cellular oxidant detoxification [GO:0098869]	peroxidase activity [GO:0004601]; haptoglobin binding [GO:0031720]; iron ion binding [GO:0005506]; protein binding [GO:0005515]; oxygen carrier activity [GO:0005344]; organic acid binding [GO:0043177]; heme binding [GO:0020037]; oxygen binding [GO:0019825]	extracellular region [GO:0005576]; extracellular space [GO:0005615]; cytosol [GO:0005829]; membrane [GO:0016020]; extracellular exosome [GO:0070062]; endocytic vesicle lumen [GO:0071682]; blood microparticle [GO:0072562]; hemoglobin complex [GO:0005833]; cytosolic small ribosomal subunit [GO:0022627]; haptoglobin-hemoglobin complex [GO:0031838]
Nafisa_SEN6	Hemoglobin subunit alpha	HBA2	D1MGQ2	P69905	6.4308	1.8037	XT NP B	2023ms1276	positive regulation of cell death [GO:0010942]; oxygen transport [GO:0015671]; response to hydrogen peroxide [GO:0042542]; hydrogen peroxide catabolic process [GO:0042744]; cellular oxidant detoxification [GO:0098869]	peroxidase activity [GO:0004601]; haptoglobin binding [GO:0031720]; iron ion binding [GO:0005506]; protein binding [GO:0005515]; oxygen carrier activity [GO:0005344]; organic acid binding [GO:0043177]; heme binding [GO:0020037]; oxygen binding [GO:0019825]	extracellular region [GO:0005576]; extracellular space [GO:0005615]; cytosol [GO:0005829]; membrane [GO:0016020]; extracellular exosome [GO:0070062]; endocytic vesicle lumen [GO:0071682]; blood microparticle [GO:0072562]; hemoglobin complex [GO:0005833]; cytosolic small ribosomal subunit [GO:0022627]; haptoglobin-hemoglobin complex [GO:0031838]
Nafisa_SEN5	Hemoglobin subunit alpha	HBA2	D1MGQ2	P69905	6.4455	1.7924	XT NP B	2023ms1276	positive regulation of cell death [GO:0010942]; oxygen transport [GO:0015671]; response to hydrogen peroxide [GO:0042542]; hydrogen peroxide catabolic process [GO:0042744]; cellular oxidant detoxification [GO:0098869]	peroxidase activity [GO:0004601]; haptoglobin binding [GO:0031720]; iron ion binding [GO:0005506]; protein binding [GO:0005515]; oxygen carrier activity [GO:0005344]; organic acid binding [GO:0043177]; heme binding [GO:0020037]; oxygen binding [GO:0019825]	extracellular region [GO:0005576]; extracellular space [GO:0005615]; cytosol [GO:0005829]; membrane [GO:0016020]; extracellular exosome [GO:0070062]; endocytic vesicle lumen [GO:0071682]; blood microparticle [GO:0072562]; hemoglobin complex [GO:0005833]; cytosolic small ribosomal subunit [GO:0022627]; haptoglobin-hemoglobin complex [GO:0031838]
Nafisa_SEN4	Hemoglobin subunit alpha	HBA2	D1MGQ2	P69905	6.465	1.8447	XT NP B	2023ms1276	positive regulation of cell death [GO:0010942]; oxygen transport [GO:0015671]; response to hydrogen peroxide [GO:0042542]; hydrogen peroxide catabolic process [GO:0042744]; cellular oxidant detoxification [GO:0098869]	peroxidase activity [GO:0004601]; haptoglobin binding [GO:0031720]; iron ion binding [GO:0005506]; protein binding [GO:0005515]; oxygen carrier activity [GO:0005344]; organic acid binding [GO:0043177]; heme binding [GO:0020037]; oxygen binding [GO:0019825]	extracellular region [GO:0005576]; extracellular space [GO:0005615]; cytosol [GO:0005829]; membrane [GO:0016020]; extracellular exosome [GO:0070062]; endocytic vesicle lumen [GO:0071682]; blood microparticle [GO:0072562]; hemoglobin complex [GO:0005833]; cytosolic small ribosomal subunit [GO:0022627]; haptoglobin-hemoglobin complex [GO:0031838]
Nafisa_SEN3	Hemoglobin subunit alpha	HBA2	D1MGQ2	P69905	6.4024	1.7828	XT NP B	2023ms1276	positive regulation of cell death [GO:0010942]; oxygen transport [GO:0015671]; response to hydrogen peroxide [GO:0042542]; hydrogen peroxide catabolic process [GO:0042744]; cellular oxidant detoxification [GO:0098869]	peroxidase activity [GO:0004601]; haptoglobin binding [GO:0031720]; iron ion binding [GO:0005506]; protein binding [GO:0005515]; oxygen carrier activity [GO:0005344]; organic acid binding [GO:0043177]; heme binding [GO:0020037]; oxygen binding [GO:0019825]	extracellular region [GO:0005576]; extracellular space [GO:0005615]; cytosol [GO:0005829]; membrane [GO:0016020]; extracellular exosome [GO:0070062]; endocytic vesicle lumen [GO:0071682]; blood microparticle [GO:0072562]; hemoglobin complex [GO:0005833]; cytosolic small ribosomal subunit [GO:0022627]; haptoglobin-hemoglobin complex [GO:0031838]
Nafisa_SEN2	Hemoglobin subunit alpha	HBA2	D1MGQ2	P69905	6.4316	1.7987	XT NP B	2023ms1276	positive regulation of cell death [GO:0010942]; oxygen transport [GO:0015671]; response to hydrogen peroxide [GO:0042542]; hydrogen peroxide catabolic process [GO:0042744]; cellular oxidant detoxification [GO:0098869]	peroxidase activity [GO:0004601]; haptoglobin binding [GO:0031720]; iron ion binding [GO:0005506]; protein binding [GO:0005515]; oxygen carrier activity [GO:0005344]; organic acid binding [GO:0043177]; heme binding [GO:0020037]; oxygen binding [GO:0019825]	extracellular region [GO:0005576]; extracellular space [GO:0005615]; cytosol [GO:0005829]; membrane [GO:0016020]; extracellular exosome [GO:0070062]; endocytic vesicle lumen [GO:0071682]; blood microparticle [GO:0072562]; hemoglobin complex [GO:0005833]; cytosolic small ribosomal subunit [GO:0022627]; haptoglobin-hemoglobin complex [GO:0031838]
Nafisa_SEN1	Hemoglobin subunit alpha	HBA2	D1MGQ2	P69905	6.4698	1.8521	XT NP B	2023ms1276	positive regulation of cell death [GO:0010942]; oxygen transport [GO:0015671]; response to hydrogen peroxide [GO:0042542]; hydrogen peroxide catabolic process [GO:0042744]; cellular oxidant detoxification [GO:0098869]	peroxidase activity [GO:0004601]; haptoglobin binding [GO:0031720]; iron ion binding [GO:0005506]; protein binding [GO:0005515]; oxygen carrier activity [GO:0005344]; organic acid binding [GO:0043177]; heme binding [GO:0020037]; oxygen binding [GO:0019825]	extracellular region [GO:0005576]; extracellular space [GO:0005615]; cytosol [GO:0005829]; membrane [GO:0016020]; extracellular exosome [GO:0070062]; endocytic vesicle lumen [GO:0071682]; blood microparticle [GO:0072562]; hemoglobin complex [GO:0005833]; cytosolic small ribosomal subunit [GO:0022627]; haptoglobin-hemoglobin complex [GO:0031838]
Nafisa_PRO7	Hemoglobin subunit alpha	HBA2	D1MGQ2	P69905	6.6254	2.0706	XT NP B	2023ms1276	positive regulation of cell death [GO:0010942]; oxygen transport [GO:0015671]; response to hydrogen peroxide [GO:0042542]; hydrogen peroxide catabolic process [GO:0042744]; cellular oxidant detoxification [GO:0098869]	peroxidase activity [GO:0004601]; haptoglobin binding [GO:0031720]; iron ion binding [GO:0005506]; protein binding [GO:0005515]; oxygen carrier activity [GO:0005344]; organic acid binding [GO:0043177]; heme binding [GO:0020037]; oxygen binding [GO:0019825]	extracellular region [GO:0005576]; extracellular space [GO:0005615]; cytosol [GO:0005829]; membrane [GO:0016020]; extracellular exosome [GO:0070062]; endocytic vesicle lumen [GO:0071682]; blood microparticle [GO:0072562]; hemoglobin complex [GO:0005833]; cytosolic small ribosomal subunit [GO:0022627]; haptoglobin-hemoglobin complex [GO:0031838]
Nafisa_PRO6	Hemoglobin subunit alpha	HBA2	D1MGQ2	P69905	6.6037	2.0587	XT NP B	2023ms1276	positive regulation of cell death [GO:0010942]; oxygen transport [GO:0015671]; response to hydrogen peroxide [GO:0042542]; hydrogen peroxide catabolic process [GO:0042744]; cellular oxidant detoxification [GO:0098869]	peroxidase activity [GO:0004601]; haptoglobin binding [GO:0031720]; iron ion binding [GO:0005506]; protein binding [GO:0005515]; oxygen carrier activity [GO:0005344]; organic acid binding [GO:0043177]; heme binding [GO:0020037]; oxygen binding [GO:0019825]	extracellular region [GO:0005576]; extracellular space [GO:0005615]; cytosol [GO:0005829]; membrane [GO:0016020]; extracellular exosome [GO:0070062]; endocytic vesicle lumen [GO:0071682]; blood microparticle [GO:0072562]; hemoglobin complex [GO:0005833]; cytosolic small ribosomal subunit [GO:0022627]; haptoglobin-hemoglobin complex [GO:0031838]
Nafisa_PRO5	Hemoglobin subunit alpha	HBA2	D1MGQ2	P69905	6.5698	2.0326	XT NP B	2023ms1276	positive regulation of cell death [GO:0010942]; oxygen transport [GO:0015671]; response to hydrogen peroxide [GO:0042542]; hydrogen peroxide catabolic process [GO:0042744]; cellular oxidant detoxification [GO:0098869]	peroxidase activity [GO:0004601]; haptoglobin binding [GO:0031720]; iron ion binding [GO:0005506]; protein binding [GO:0005515]; oxygen carrier activity [GO:0005344]; organic acid binding [GO:0043177]; heme binding [GO:0020037]; oxygen binding [GO:0019825]	extracellular region [GO:0005576]; extracellular space [GO:0005615]; cytosol [GO:0005829]; membrane [GO:0016020]; extracellular exosome [GO:0070062]; endocytic vesicle lumen [GO:0071682]; blood microparticle [GO:0072562]; hemoglobin complex [GO:0005833]; cytosolic small ribosomal subunit [GO:0022627]; haptoglobin-hemoglobin complex [GO:0031838]
Nafisa_PRO4	Hemoglobin subunit alpha	HBA2	D1MGQ2	P69905	6.6304	2.0581	XT NP B	2023ms1276	positive regulation of cell death [GO:0010942]; oxygen transport [GO:0015671]; response to hydrogen peroxide [GO:0042542]; hydrogen peroxide catabolic process [GO:0042744]; cellular oxidant detoxification [GO:0098869]	peroxidase activity [GO:0004601]; haptoglobin binding [GO:0031720]; iron ion binding [GO:0005506]; protein binding [GO:0005515]; oxygen carrier activity [GO:0005344]; organic acid binding [GO:0043177]; heme binding [GO:0020037]; oxygen binding [GO:0019825]	extracellular region [GO:0005576]; extracellular space [GO:0005615]; cytosol [GO:0005829]; membrane [GO:0016020]; extracellular exosome [GO:0070062]; endocytic vesicle lumen [GO:0071682]; blood microparticle [GO:0072562]; hemoglobin complex [GO:0005833]; cytosolic small ribosomal subunit [GO:0022627]; haptoglobin-hemoglobin complex [GO:0031838]
Nafisa_PRO3	Hemoglobin subunit alpha	HBA2	D1MGQ2	P69905	6.5851	2.0145	XT NP B	2023ms1276	positive regulation of cell death [GO:0010942]; oxygen transport [GO:0015671]; response to hydrogen peroxide [GO:0042542]; hydrogen peroxide catabolic process [GO:0042744]; cellular oxidant detoxification [GO:0098869]	peroxidase activity [GO:0004601]; haptoglobin binding [GO:0031720]; iron ion binding [GO:0005506]; protein binding [GO:0005515]; oxygen carrier activity [GO:0005344]; organic acid binding [GO:0043177]; heme binding [GO:0020037]; oxygen binding [GO:0019825]	extracellular region [GO:0005576]; extracellular space [GO:0005615]; cytosol [GO:0005829]; membrane [GO:0016020]; extracellular exosome [GO:0070062]; endocytic vesicle lumen [GO:0071682]; blood microparticle [GO:0072562]; hemoglobin complex [GO:0005833]; cytosolic small ribosomal subunit [GO:0022627]; haptoglobin-hemoglobin complex [GO:0031838]
Nafisa_PRO2	Hemoglobin subunit alpha	HBA2	D1MGQ2	P69905	6.5808	2.029	XT NP B	2023ms1276	positive regulation of cell death [GO:0010942]; oxygen transport [GO:0015671]; response to hydrogen peroxide [GO:0042542]; hydrogen peroxide catabolic process [GO:0042744]; cellular oxidant detoxification [GO:0098869]	peroxidase activity [GO:0004601]; haptoglobin binding [GO:0031720]; iron ion binding [GO:0005506]; protein binding [GO:0005515]; oxygen carrier activity [GO:0005344]; organic acid binding [GO:0043177]; heme binding [GO:0020037]; oxygen binding [GO:0019825]	extracellular region [GO:0005576]; extracellular space [GO:0005615]; cytosol [GO:0005829]; membrane [GO:0016020]; extracellular exosome [GO:0070062]; endocytic vesicle lumen [GO:0071682]; blood microparticle [GO:0072562]; hemoglobin complex [GO:0005833]; cytosolic small ribosomal subunit [GO:0022627]; haptoglobin-hemoglobin complex [GO:0031838]
Nafisa_PRO1	Hemoglobin subunit alpha	HBA2	D1MGQ2	P69905	6.5608	2.0135	XT NP B	2023ms1276	positive regulation of cell death [GO:0010942]; oxygen transport [GO:0015671]; response to hydrogen peroxide [GO:0042542]; hydrogen peroxide catabolic process [GO:0042744]; cellular oxidant detoxification [GO:0098869]	peroxidase activity [GO:0004601]; haptoglobin binding [GO:0031720]; iron ion binding [GO:0005506]; protein binding [GO:0005515]; oxygen carrier activity [GO:0005344]; organic acid binding [GO:0043177]; heme binding [GO:0020037]; oxygen binding [GO:0019825]	extracellular region [GO:0005576]; extracellular space [GO:0005615]; cytosol [GO:0005829]; membrane [GO:0016020]; extracellular exosome [GO:0070062]; endocytic vesicle lumen [GO:0071682]; blood microparticle [GO:0072562]; hemoglobin complex [GO:0005833]; cytosolic small ribosomal subunit [GO:0022627]; haptoglobin-hemoglobin complex [GO:0031838]
Nafisa_SEN7	Peroxisomal multifunctional enzyme type 2	HSD17B4	A0A0S2Z4J1	P51659	5.3316	0.7188	XT NP A	2023ms1276	very long-chain fatty acid metabolic process [GO:0000038]; osteoblast differentiation [GO:0001649]; fatty acid beta-oxidation [GO:0006635]; androgen metabolic process [GO:0008209]; estrogen metabolic process [GO:0008210]; very long-chain fatty-acyl-CoA metabolic process [GO:0036111]; medium-chain fatty-acyl-CoA metabolic process [GO:0036112]; Sertoli cell development [GO:0060009]	3-hydroxyacyl-CoA dehydrogenase activity [GO:0003857]; enoyl-CoA hydratase activity [GO:0004300]; long-chain-enoyl-CoA hydratase activity [GO:0016508]; isomerase activity [GO:0016853]; 3alpha,7alpha,12alpha-trihydroxy-5beta-cholest-24-enoyl-CoA hydratase activity [GO:0033989]; protein homodimerization activity [GO:0042803]; 17-beta-hydroxysteroid dehydrogenase (NAD+) activity [GO:0044594]	peroxisome [GO:0005777]; peroxisomal membrane [GO:0005778]; peroxisomal matrix [GO:0005782]; cytosol [GO:0005829]; membrane [GO:0016020]
Nafisa_SEN6	Peroxisomal multifunctional enzyme type 2	HSD17B4	A0A0S2Z4J1	P51659	5.3917	0.7646	XT NP A	2023ms1276	very long-chain fatty acid metabolic process [GO:0000038]; osteoblast differentiation [GO:0001649]; fatty acid beta-oxidation [GO:0006635]; androgen metabolic process [GO:0008209]; estrogen metabolic process [GO:0008210]; very long-chain fatty-acyl-CoA metabolic process [GO:0036111]; medium-chain fatty-acyl-CoA metabolic process [GO:0036112]; Sertoli cell development [GO:0060009]	3-hydroxyacyl-CoA dehydrogenase activity [GO:0003857]; enoyl-CoA hydratase activity [GO:0004300]; long-chain-enoyl-CoA hydratase activity [GO:0016508]; isomerase activity [GO:0016853]; 3alpha,7alpha,12alpha-trihydroxy-5beta-cholest-24-enoyl-CoA hydratase activity [GO:0033989]; protein homodimerization activity [GO:0042803]; 17-beta-hydroxysteroid dehydrogenase (NAD+) activity [GO:0044594]	peroxisome [GO:0005777]; peroxisomal membrane [GO:0005778]; peroxisomal matrix [GO:0005782]; cytosol [GO:0005829]; membrane [GO:0016020]
Nafisa_SEN5	Peroxisomal multifunctional enzyme type 2	HSD17B4	A0A0S2Z4J1	P51659	5.4644	0.8113	XT NP A	2023ms1276	very long-chain fatty acid metabolic process [GO:0000038]; osteoblast differentiation [GO:0001649]; fatty acid beta-oxidation [GO:0006635]; androgen metabolic process [GO:0008209]; estrogen metabolic process [GO:0008210]; very long-chain fatty-acyl-CoA metabolic process [GO:0036111]; medium-chain fatty-acyl-CoA metabolic process [GO:0036112]; Sertoli cell development [GO:0060009]	3-hydroxyacyl-CoA dehydrogenase activity [GO:0003857]; enoyl-CoA hydratase activity [GO:0004300]; long-chain-enoyl-CoA hydratase activity [GO:0016508]; isomerase activity [GO:0016853]; 3alpha,7alpha,12alpha-trihydroxy-5beta-cholest-24-enoyl-CoA hydratase activity [GO:0033989]; protein homodimerization activity [GO:0042803]; 17-beta-hydroxysteroid dehydrogenase (NAD+) activity [GO:0044594]	peroxisome [GO:0005777]; peroxisomal membrane [GO:0005778]; peroxisomal matrix [GO:0005782]; cytosol [GO:0005829]; membrane [GO:0016020]
Nafisa_SEN4	Peroxisomal multifunctional enzyme type 2	HSD17B4	A0A0S2Z4J1	P51659	5.338	0.7176	XT NP A	2023ms1276	very long-chain fatty acid metabolic process [GO:0000038]; osteoblast differentiation [GO:0001649]; fatty acid beta-oxidation [GO:0006635]; androgen metabolic process [GO:0008209]; estrogen metabolic process [GO:0008210]; very long-chain fatty-acyl-CoA metabolic process [GO:0036111]; medium-chain fatty-acyl-CoA metabolic process [GO:0036112]; Sertoli cell development [GO:0060009]	3-hydroxyacyl-CoA dehydrogenase activity [GO:0003857]; enoyl-CoA hydratase activity [GO:0004300]; long-chain-enoyl-CoA hydratase activity [GO:0016508]; isomerase activity [GO:0016853]; 3alpha,7alpha,12alpha-trihydroxy-5beta-cholest-24-enoyl-CoA hydratase activity [GO:0033989]; protein homodimerization activity [GO:0042803]; 17-beta-hydroxysteroid dehydrogenase (NAD+) activity [GO:0044594]	peroxisome [GO:0005777]; peroxisomal membrane [GO:0005778]; peroxisomal matrix [GO:0005782]; cytosol [GO:0005829]; membrane [GO:0016020]
Nafisa_SEN3	Peroxisomal multifunctional enzyme type 2	HSD17B4	A0A0S2Z4J1	P51659	5.3435	0.7238	XT NP A	2023ms1276	very long-chain fatty acid metabolic process [GO:0000038]; osteoblast differentiation [GO:0001649]; fatty acid beta-oxidation [GO:0006635]; androgen metabolic process [GO:0008209]; estrogen metabolic process [GO:0008210]; very long-chain fatty-acyl-CoA metabolic process [GO:0036111]; medium-chain fatty-acyl-CoA metabolic process [GO:0036112]; Sertoli cell development [GO:0060009]	3-hydroxyacyl-CoA dehydrogenase activity [GO:0003857]; enoyl-CoA hydratase activity [GO:0004300]; long-chain-enoyl-CoA hydratase activity [GO:0016508]; isomerase activity [GO:0016853]; 3alpha,7alpha,12alpha-trihydroxy-5beta-cholest-24-enoyl-CoA hydratase activity [GO:0033989]; protein homodimerization activity [GO:0042803]; 17-beta-hydroxysteroid dehydrogenase (NAD+) activity [GO:0044594]	peroxisome [GO:0005777]; peroxisomal membrane [GO:0005778]; peroxisomal matrix [GO:0005782]; cytosol [GO:0005829]; membrane [GO:0016020]
Nafisa_SEN2	Peroxisomal multifunctional enzyme type 2	HSD17B4	A0A0S2Z4J1	P51659	5.4272	0.7943	XT NP A	2023ms1276	very long-chain fatty acid metabolic process [GO:0000038]; osteoblast differentiation [GO:0001649]; fatty acid beta-oxidation [GO:0006635]; androgen metabolic process [GO:0008209]; estrogen metabolic process [GO:0008210]; very long-chain fatty-acyl-CoA metabolic process [GO:0036111]; medium-chain fatty-acyl-CoA metabolic process [GO:0036112]; Sertoli cell development [GO:0060009]	3-hydroxyacyl-CoA dehydrogenase activity [GO:0003857]; enoyl-CoA hydratase activity [GO:0004300]; long-chain-enoyl-CoA hydratase activity [GO:0016508]; isomerase activity [GO:0016853]; 3alpha,7alpha,12alpha-trihydroxy-5beta-cholest-24-enoyl-CoA hydratase activity [GO:0033989]; protein homodimerization activity [GO:0042803]; 17-beta-hydroxysteroid dehydrogenase (NAD+) activity [GO:0044594]	peroxisome [GO:0005777]; peroxisomal membrane [GO:0005778]; peroxisomal matrix [GO:0005782]; cytosol [GO:0005829]; membrane [GO:0016020]
Nafisa_SEN1	Peroxisomal multifunctional enzyme type 2	HSD17B4	A0A0S2Z4J1	P51659	5.3742	0.7565	XT NP A	2023ms1276	very long-chain fatty acid metabolic process [GO:0000038]; osteoblast differentiation [GO:0001649]; fatty acid beta-oxidation [GO:0006635]; androgen metabolic process [GO:0008209]; estrogen metabolic process [GO:0008210]; very long-chain fatty-acyl-CoA metabolic process [GO:0036111]; medium-chain fatty-acyl-CoA metabolic process [GO:0036112]; Sertoli cell development [GO:0060009]	3-hydroxyacyl-CoA dehydrogenase activity [GO:0003857]; enoyl-CoA hydratase activity [GO:0004300]; long-chain-enoyl-CoA hydratase activity [GO:0016508]; isomerase activity [GO:0016853]; 3alpha,7alpha,12alpha-trihydroxy-5beta-cholest-24-enoyl-CoA hydratase activity [GO:0033989]; protein homodimerization activity [GO:0042803]; 17-beta-hydroxysteroid dehydrogenase (NAD+) activity [GO:0044594]	peroxisome [GO:0005777]; peroxisomal membrane [GO:0005778]; peroxisomal matrix [GO:0005782]; cytosol [GO:0005829]; membrane [GO:0016020]
Nafisa_PRO7	Peroxisomal multifunctional enzyme type 2	HSD17B4	A0A0S2Z4J1	P51659	4.8352	0.2804	XT NP A	2023ms1276	very long-chain fatty acid metabolic process [GO:0000038]; osteoblast differentiation [GO:0001649]; fatty acid beta-oxidation [GO:0006635]; androgen metabolic process [GO:0008209]; estrogen metabolic process [GO:0008210]; very long-chain fatty-acyl-CoA metabolic process [GO:0036111]; medium-chain fatty-acyl-CoA metabolic process [GO:0036112]; Sertoli cell development [GO:0060009]	3-hydroxyacyl-CoA dehydrogenase activity [GO:0003857]; enoyl-CoA hydratase activity [GO:0004300]; long-chain-enoyl-CoA hydratase activity [GO:0016508]; isomerase activity [GO:0016853]; 3alpha,7alpha,12alpha-trihydroxy-5beta-cholest-24-enoyl-CoA hydratase activity [GO:0033989]; protein homodimerization activity [GO:0042803]; 17-beta-hydroxysteroid dehydrogenase (NAD+) activity [GO:0044594]	peroxisome [GO:0005777]; peroxisomal membrane [GO:0005778]; peroxisomal matrix [GO:0005782]; cytosol [GO:0005829]; membrane [GO:0016020]
Nafisa_PRO6	Peroxisomal multifunctional enzyme type 2	HSD17B4	A0A0S2Z4J1	P51659	4.7915	0.2464	XT NP A	2023ms1276	very long-chain fatty acid metabolic process [GO:0000038]; osteoblast differentiation [GO:0001649]; fatty acid beta-oxidation [GO:0006635]; androgen metabolic process [GO:0008209]; estrogen metabolic process [GO:0008210]; very long-chain fatty-acyl-CoA metabolic process [GO:0036111]; medium-chain fatty-acyl-CoA metabolic process [GO:0036112]; Sertoli cell development [GO:0060009]	3-hydroxyacyl-CoA dehydrogenase activity [GO:0003857]; enoyl-CoA hydratase activity [GO:0004300]; long-chain-enoyl-CoA hydratase activity [GO:0016508]; isomerase activity [GO:0016853]; 3alpha,7alpha,12alpha-trihydroxy-5beta-cholest-24-enoyl-CoA hydratase activity [GO:0033989]; protein homodimerization activity [GO:0042803]; 17-beta-hydroxysteroid dehydrogenase (NAD+) activity [GO:0044594]	peroxisome [GO:0005777]; peroxisomal membrane [GO:0005778]; peroxisomal matrix [GO:0005782]; cytosol [GO:0005829]; membrane [GO:0016020]
Nafisa_PRO5	Peroxisomal multifunctional enzyme type 2	HSD17B4	A0A0S2Z4J1	P51659	4.8202	0.2831	XT NP A	2023ms1276	very long-chain fatty acid metabolic process [GO:0000038]; osteoblast differentiation [GO:0001649]; fatty acid beta-oxidation [GO:0006635]; androgen metabolic process [GO:0008209]; estrogen metabolic process [GO:0008210]; very long-chain fatty-acyl-CoA metabolic process [GO:0036111]; medium-chain fatty-acyl-CoA metabolic process [GO:0036112]; Sertoli cell development [GO:0060009]	3-hydroxyacyl-CoA dehydrogenase activity [GO:0003857]; enoyl-CoA hydratase activity [GO:0004300]; long-chain-enoyl-CoA hydratase activity [GO:0016508]; isomerase activity [GO:0016853]; 3alpha,7alpha,12alpha-trihydroxy-5beta-cholest-24-enoyl-CoA hydratase activity [GO:0033989]; protein homodimerization activity [GO:0042803]; 17-beta-hydroxysteroid dehydrogenase (NAD+) activity [GO:0044594]	peroxisome [GO:0005777]; peroxisomal membrane [GO:0005778]; peroxisomal matrix [GO:0005782]; cytosol [GO:0005829]; membrane [GO:0016020]
Nafisa_PRO4	Peroxisomal multifunctional enzyme type 2	HSD17B4	A0A0S2Z4J1	P51659	4.8973	0.325	XT NP A	2023ms1276	very long-chain fatty acid metabolic process [GO:0000038]; osteoblast differentiation [GO:0001649]; fatty acid beta-oxidation [GO:0006635]; androgen metabolic process [GO:0008209]; estrogen metabolic process [GO:0008210]; very long-chain fatty-acyl-CoA metabolic process [GO:0036111]; medium-chain fatty-acyl-CoA metabolic process [GO:0036112]; Sertoli cell development [GO:0060009]	3-hydroxyacyl-CoA dehydrogenase activity [GO:0003857]; enoyl-CoA hydratase activity [GO:0004300]; long-chain-enoyl-CoA hydratase activity [GO:0016508]; isomerase activity [GO:0016853]; 3alpha,7alpha,12alpha-trihydroxy-5beta-cholest-24-enoyl-CoA hydratase activity [GO:0033989]; protein homodimerization activity [GO:0042803]; 17-beta-hydroxysteroid dehydrogenase (NAD+) activity [GO:0044594]	peroxisome [GO:0005777]; peroxisomal membrane [GO:0005778]; peroxisomal matrix [GO:0005782]; cytosol [GO:0005829]; membrane [GO:0016020]
Nafisa_PRO3	Peroxisomal multifunctional enzyme type 2	HSD17B4	A0A0S2Z4J1	P51659	4.8849	0.3144	XT NP A	2023ms1276	very long-chain fatty acid metabolic process [GO:0000038]; osteoblast differentiation [GO:0001649]; fatty acid beta-oxidation [GO:0006635]; androgen metabolic process [GO:0008209]; estrogen metabolic process [GO:0008210]; very long-chain fatty-acyl-CoA metabolic process [GO:0036111]; medium-chain fatty-acyl-CoA metabolic process [GO:0036112]; Sertoli cell development [GO:0060009]	3-hydroxyacyl-CoA dehydrogenase activity [GO:0003857]; enoyl-CoA hydratase activity [GO:0004300]; long-chain-enoyl-CoA hydratase activity [GO:0016508]; isomerase activity [GO:0016853]; 3alpha,7alpha,12alpha-trihydroxy-5beta-cholest-24-enoyl-CoA hydratase activity [GO:0033989]; protein homodimerization activity [GO:0042803]; 17-beta-hydroxysteroid dehydrogenase (NAD+) activity [GO:0044594]	peroxisome [GO:0005777]; peroxisomal membrane [GO:0005778]; peroxisomal matrix [GO:0005782]; cytosol [GO:0005829]; membrane [GO:0016020]
Nafisa_PRO2	Peroxisomal multifunctional enzyme type 2	HSD17B4	A0A0S2Z4J1	P51659	4.8096	0.2578	XT NP A	2023ms1276	very long-chain fatty acid metabolic process [GO:0000038]; osteoblast differentiation [GO:0001649]; fatty acid beta-oxidation [GO:0006635]; androgen metabolic process [GO:0008209]; estrogen metabolic process [GO:0008210]; very long-chain fatty-acyl-CoA metabolic process [GO:0036111]; medium-chain fatty-acyl-CoA metabolic process [GO:0036112]; Sertoli cell development [GO:0060009]	3-hydroxyacyl-CoA dehydrogenase activity [GO:0003857]; enoyl-CoA hydratase activity [GO:0004300]; long-chain-enoyl-CoA hydratase activity [GO:0016508]; isomerase activity [GO:0016853]; 3alpha,7alpha,12alpha-trihydroxy-5beta-cholest-24-enoyl-CoA hydratase activity [GO:0033989]; protein homodimerization activity [GO:0042803]; 17-beta-hydroxysteroid dehydrogenase (NAD+) activity [GO:0044594]	peroxisome [GO:0005777]; peroxisomal membrane [GO:0005778]; peroxisomal matrix [GO:0005782]; cytosol [GO:0005829]; membrane [GO:0016020]
Nafisa_PRO1	Peroxisomal multifunctional enzyme type 2	HSD17B4	A0A0S2Z4J1	P51659	4.7934	0.2462	XT NP A	2023ms1276	very long-chain fatty acid metabolic process [GO:0000038]; osteoblast differentiation [GO:0001649]; fatty acid beta-oxidation [GO:0006635]; androgen metabolic process [GO:0008209]; estrogen metabolic process [GO:0008210]; very long-chain fatty-acyl-CoA metabolic process [GO:0036111]; medium-chain fatty-acyl-CoA metabolic process [GO:0036112]; Sertoli cell development [GO:0060009]	3-hydroxyacyl-CoA dehydrogenase activity [GO:0003857]; enoyl-CoA hydratase activity [GO:0004300]; long-chain-enoyl-CoA hydratase activity [GO:0016508]; isomerase activity [GO:0016853]; 3alpha,7alpha,12alpha-trihydroxy-5beta-cholest-24-enoyl-CoA hydratase activity [GO:0033989]; protein homodimerization activity [GO:0042803]; 17-beta-hydroxysteroid dehydrogenase (NAD+) activity [GO:0044594]	peroxisome [GO:0005777]; peroxisomal membrane [GO:0005778]; peroxisomal matrix [GO:0005782]; cytosol [GO:0005829]; membrane [GO:0016020]
Nafisa_SEN7	Complement C3	C3	B4DR57	Q2UVX4	7.414	2.8012	XT NP B	2023ms1276	NA	NA	NA
Nafisa_SEN6	Complement C3	C3	B4DR57	Q2UVX4	7.3879	2.7608	XT NP B	2023ms1276	NA	NA	NA
Nafisa_SEN5	Complement C3	C3	B4DR57	Q2UVX4	7.3754	2.7223	XT NP B	2023ms1276	NA	NA	NA
Nafisa_SEN4	Complement C3	C3	B4DR57	Q2UVX4	7.4097	2.7894	XT NP B	2023ms1276	NA	NA	NA
Nafisa_SEN3	Complement C3	C3	B4DR57	Q2UVX4	7.3911	2.7714	XT NP B	2023ms1276	NA	NA	NA
Nafisa_SEN2	Complement C3	C3	B4DR57	Q2UVX4	7.3912	2.7583	XT NP B	2023ms1276	NA	NA	NA
Nafisa_SEN1	Complement C3	C3	B4DR57	Q2UVX4	7.3884	2.7706	XT NP B	2023ms1276	NA	NA	NA
Nafisa_PRO7	Complement C3	C3	B4DR57	Q2UVX4	7.4563	2.9015	XT NP B	2023ms1276	NA	NA	NA
Nafisa_PRO6	Complement C3	C3	B4DR57	Q2UVX4	7.4524	2.9074	XT NP B	2023ms1276	NA	NA	NA
Nafisa_PRO5	Complement C3	C3	B4DR57	Q2UVX4	7.4487	2.9115	XT NP B	2023ms1276	NA	NA	NA
Nafisa_PRO4	Complement C3	C3	B4DR57	Q2UVX4	7.4403	2.8681	XT NP B	2023ms1276	NA	NA	NA
Nafisa_PRO3	Complement C3	C3	B4DR57	Q2UVX4	7.4392	2.8686	XT NP B	2023ms1276	NA	NA	NA
Nafisa_PRO2	Complement C3	C3	B4DR57	Q2UVX4	7.4237	2.8719	XT NP B	2023ms1276	NA	NA	NA
Nafisa_PRO1	Complement C3	C3	B4DR57	Q2UVX4	7.4572	2.9099	XT NP B	2023ms1276	NA	NA	NA
Nafisa_SEN7	Complement C3	C3	B4DR57	P01024	4.9928	0.3801	XT NP A	2023ms1276	positive regulation of type IIa hypersensitivity [GO:0001798]; positive regulation of protein phosphorylation [GO:0001934]; positive regulation of activation of membrane attack complex [GO:0001970]; fatty acid metabolic process [GO:0006631]; inflammatory response [GO:0006954]; immune response [GO:0006955]; complement activation [GO:0006956]; complement activation, alternative pathway [GO:0006957]; complement activation, classical pathway [GO:0006958]; signal transduction [GO:0007165]; G protein-coupled receptor signaling pathway [GO:0007186]; response to bacterium [GO:0009617]; positive regulation of vascular endothelial growth factor production [GO:0010575]; positive regulation of glucose transmembrane transport [GO:0010828]; regulation of triglyceride biosynthetic process [GO:0010866]; positive regulation of lipid storage [GO:0010884]; negative regulation of endopeptidase activity [GO:0010951]; neuron remodeling [GO:0016322]; oviduct epithelium development [GO:0035846]; positive regulation of G protein-coupled receptor signaling pathway [GO:0045745]; positive regulation of angiogenesis [GO:0045766]; positive regulation of receptor-mediated endocytosis [GO:0048260]; positive regulation of phagocytosis, engulfment [GO:0060100]; amyloid-beta clearance [GO:0097242]; complement-dependent cytotoxicity [GO:0097278]; complement-mediated synapse pruning [GO:0150062]; vertebrate eye-specific patterning [GO:0150064]; cell surface receptor signaling pathway involved in cell-cell signaling [GO:1905114]; positive regulation of apoptotic cell clearance [GO:2000427]	endopeptidase inhibitor activity [GO:0004866]; signaling receptor binding [GO:0005102]; protein binding [GO:0005515]; C5L2 anaphylatoxin chemotactic receptor binding [GO:0031715]	extracellular region [GO:0005576]; extracellular space [GO:0005615]; endoplasmic reticulum lumen [GO:0005788]; plasma membrane [GO:0005886]; cell surface [GO:0009986]; secretory granule lumen [GO:0034774]; azurophil granule lumen [GO:0035578]; extracellular exosome [GO:0070062]; blood microparticle [GO:0072562]; protein-containing complex [GO:0032991]
Nafisa_SEN6	Complement C3	C3	B4DR57	P01024	4.7421	0.115	XT NP A	2023ms1276	positive regulation of type IIa hypersensitivity [GO:0001798]; positive regulation of protein phosphorylation [GO:0001934]; positive regulation of activation of membrane attack complex [GO:0001970]; fatty acid metabolic process [GO:0006631]; inflammatory response [GO:0006954]; immune response [GO:0006955]; complement activation [GO:0006956]; complement activation, alternative pathway [GO:0006957]; complement activation, classical pathway [GO:0006958]; signal transduction [GO:0007165]; G protein-coupled receptor signaling pathway [GO:0007186]; response to bacterium [GO:0009617]; positive regulation of vascular endothelial growth factor production [GO:0010575]; positive regulation of glucose transmembrane transport [GO:0010828]; regulation of triglyceride biosynthetic process [GO:0010866]; positive regulation of lipid storage [GO:0010884]; negative regulation of endopeptidase activity [GO:0010951]; neuron remodeling [GO:0016322]; oviduct epithelium development [GO:0035846]; positive regulation of G protein-coupled receptor signaling pathway [GO:0045745]; positive regulation of angiogenesis [GO:0045766]; positive regulation of receptor-mediated endocytosis [GO:0048260]; positive regulation of phagocytosis, engulfment [GO:0060100]; amyloid-beta clearance [GO:0097242]; complement-dependent cytotoxicity [GO:0097278]; complement-mediated synapse pruning [GO:0150062]; vertebrate eye-specific patterning [GO:0150064]; cell surface receptor signaling pathway involved in cell-cell signaling [GO:1905114]; positive regulation of apoptotic cell clearance [GO:2000427]	endopeptidase inhibitor activity [GO:0004866]; signaling receptor binding [GO:0005102]; protein binding [GO:0005515]; C5L2 anaphylatoxin chemotactic receptor binding [GO:0031715]	extracellular region [GO:0005576]; extracellular space [GO:0005615]; endoplasmic reticulum lumen [GO:0005788]; plasma membrane [GO:0005886]; cell surface [GO:0009986]; secretory granule lumen [GO:0034774]; azurophil granule lumen [GO:0035578]; extracellular exosome [GO:0070062]; blood microparticle [GO:0072562]; protein-containing complex [GO:0032991]
Nafisa_SEN5	Complement C3	C3	B4DR57	P01024	4.8087	0.1556	XT NP A	2023ms1276	positive regulation of type IIa hypersensitivity [GO:0001798]; positive regulation of protein phosphorylation [GO:0001934]; positive regulation of activation of membrane attack complex [GO:0001970]; fatty acid metabolic process [GO:0006631]; inflammatory response [GO:0006954]; immune response [GO:0006955]; complement activation [GO:0006956]; complement activation, alternative pathway [GO:0006957]; complement activation, classical pathway [GO:0006958]; signal transduction [GO:0007165]; G protein-coupled receptor signaling pathway [GO:0007186]; response to bacterium [GO:0009617]; positive regulation of vascular endothelial growth factor production [GO:0010575]; positive regulation of glucose transmembrane transport [GO:0010828]; regulation of triglyceride biosynthetic process [GO:0010866]; positive regulation of lipid storage [GO:0010884]; negative regulation of endopeptidase activity [GO:0010951]; neuron remodeling [GO:0016322]; oviduct epithelium development [GO:0035846]; positive regulation of G protein-coupled receptor signaling pathway [GO:0045745]; positive regulation of angiogenesis [GO:0045766]; positive regulation of receptor-mediated endocytosis [GO:0048260]; positive regulation of phagocytosis, engulfment [GO:0060100]; amyloid-beta clearance [GO:0097242]; complement-dependent cytotoxicity [GO:0097278]; complement-mediated synapse pruning [GO:0150062]; vertebrate eye-specific patterning [GO:0150064]; cell surface receptor signaling pathway involved in cell-cell signaling [GO:1905114]; positive regulation of apoptotic cell clearance [GO:2000427]	endopeptidase inhibitor activity [GO:0004866]; signaling receptor binding [GO:0005102]; protein binding [GO:0005515]; C5L2 anaphylatoxin chemotactic receptor binding [GO:0031715]	extracellular region [GO:0005576]; extracellular space [GO:0005615]; endoplasmic reticulum lumen [GO:0005788]; plasma membrane [GO:0005886]; cell surface [GO:0009986]; secretory granule lumen [GO:0034774]; azurophil granule lumen [GO:0035578]; extracellular exosome [GO:0070062]; blood microparticle [GO:0072562]; protein-containing complex [GO:0032991]
Nafisa_SEN4	Complement C3	C3	B4DR57	P01024	6.0489	1.4285	XT NP A	2023ms1276	positive regulation of type IIa hypersensitivity [GO:0001798]; positive regulation of protein phosphorylation [GO:0001934]; positive regulation of activation of membrane attack complex [GO:0001970]; fatty acid metabolic process [GO:0006631]; inflammatory response [GO:0006954]; immune response [GO:0006955]; complement activation [GO:0006956]; complement activation, alternative pathway [GO:0006957]; complement activation, classical pathway [GO:0006958]; signal transduction [GO:0007165]; G protein-coupled receptor signaling pathway [GO:0007186]; response to bacterium [GO:0009617]; positive regulation of vascular endothelial growth factor production [GO:0010575]; positive regulation of glucose transmembrane transport [GO:0010828]; regulation of triglyceride biosynthetic process [GO:0010866]; positive regulation of lipid storage [GO:0010884]; negative regulation of endopeptidase activity [GO:0010951]; neuron remodeling [GO:0016322]; oviduct epithelium development [GO:0035846]; positive regulation of G protein-coupled receptor signaling pathway [GO:0045745]; positive regulation of angiogenesis [GO:0045766]; positive regulation of receptor-mediated endocytosis [GO:0048260]; positive regulation of phagocytosis, engulfment [GO:0060100]; amyloid-beta clearance [GO:0097242]; complement-dependent cytotoxicity [GO:0097278]; complement-mediated synapse pruning [GO:0150062]; vertebrate eye-specific patterning [GO:0150064]; cell surface receptor signaling pathway involved in cell-cell signaling [GO:1905114]; positive regulation of apoptotic cell clearance [GO:2000427]	endopeptidase inhibitor activity [GO:0004866]; signaling receptor binding [GO:0005102]; protein binding [GO:0005515]; C5L2 anaphylatoxin chemotactic receptor binding [GO:0031715]	extracellular region [GO:0005576]; extracellular space [GO:0005615]; endoplasmic reticulum lumen [GO:0005788]; plasma membrane [GO:0005886]; cell surface [GO:0009986]; secretory granule lumen [GO:0034774]; azurophil granule lumen [GO:0035578]; extracellular exosome [GO:0070062]; blood microparticle [GO:0072562]; protein-containing complex [GO:0032991]
Nafisa_SEN3	Complement C3	C3	B4DR57	P01024	4.979	0.3594	XT NP A	2023ms1276	positive regulation of type IIa hypersensitivity [GO:0001798]; positive regulation of protein phosphorylation [GO:0001934]; positive regulation of activation of membrane attack complex [GO:0001970]; fatty acid metabolic process [GO:0006631]; inflammatory response [GO:0006954]; immune response [GO:0006955]; complement activation [GO:0006956]; complement activation, alternative pathway [GO:0006957]; complement activation, classical pathway [GO:0006958]; signal transduction [GO:0007165]; G protein-coupled receptor signaling pathway [GO:0007186]; response to bacterium [GO:0009617]; positive regulation of vascular endothelial growth factor production [GO:0010575]; positive regulation of glucose transmembrane transport [GO:0010828]; regulation of triglyceride biosynthetic process [GO:0010866]; positive regulation of lipid storage [GO:0010884]; negative regulation of endopeptidase activity [GO:0010951]; neuron remodeling [GO:0016322]; oviduct epithelium development [GO:0035846]; positive regulation of G protein-coupled receptor signaling pathway [GO:0045745]; positive regulation of angiogenesis [GO:0045766]; positive regulation of receptor-mediated endocytosis [GO:0048260]; positive regulation of phagocytosis, engulfment [GO:0060100]; amyloid-beta clearance [GO:0097242]; complement-dependent cytotoxicity [GO:0097278]; complement-mediated synapse pruning [GO:0150062]; vertebrate eye-specific patterning [GO:0150064]; cell surface receptor signaling pathway involved in cell-cell signaling [GO:1905114]; positive regulation of apoptotic cell clearance [GO:2000427]	endopeptidase inhibitor activity [GO:0004866]; signaling receptor binding [GO:0005102]; protein binding [GO:0005515]; C5L2 anaphylatoxin chemotactic receptor binding [GO:0031715]	extracellular region [GO:0005576]; extracellular space [GO:0005615]; endoplasmic reticulum lumen [GO:0005788]; plasma membrane [GO:0005886]; cell surface [GO:0009986]; secretory granule lumen [GO:0034774]; azurophil granule lumen [GO:0035578]; extracellular exosome [GO:0070062]; blood microparticle [GO:0072562]; protein-containing complex [GO:0032991]
Nafisa_SEN2	Complement C3	C3	B4DR57	P01024	5.2779	0.645	XT NP A	2023ms1276	positive regulation of type IIa hypersensitivity [GO:0001798]; positive regulation of protein phosphorylation [GO:0001934]; positive regulation of activation of membrane attack complex [GO:0001970]; fatty acid metabolic process [GO:0006631]; inflammatory response [GO:0006954]; immune response [GO:0006955]; complement activation [GO:0006956]; complement activation, alternative pathway [GO:0006957]; complement activation, classical pathway [GO:0006958]; signal transduction [GO:0007165]; G protein-coupled receptor signaling pathway [GO:0007186]; response to bacterium [GO:0009617]; positive regulation of vascular endothelial growth factor production [GO:0010575]; positive regulation of glucose transmembrane transport [GO:0010828]; regulation of triglyceride biosynthetic process [GO:0010866]; positive regulation of lipid storage [GO:0010884]; negative regulation of endopeptidase activity [GO:0010951]; neuron remodeling [GO:0016322]; oviduct epithelium development [GO:0035846]; positive regulation of G protein-coupled receptor signaling pathway [GO:0045745]; positive regulation of angiogenesis [GO:0045766]; positive regulation of receptor-mediated endocytosis [GO:0048260]; positive regulation of phagocytosis, engulfment [GO:0060100]; amyloid-beta clearance [GO:0097242]; complement-dependent cytotoxicity [GO:0097278]; complement-mediated synapse pruning [GO:0150062]; vertebrate eye-specific patterning [GO:0150064]; cell surface receptor signaling pathway involved in cell-cell signaling [GO:1905114]; positive regulation of apoptotic cell clearance [GO:2000427]	endopeptidase inhibitor activity [GO:0004866]; signaling receptor binding [GO:0005102]; protein binding [GO:0005515]; C5L2 anaphylatoxin chemotactic receptor binding [GO:0031715]	extracellular region [GO:0005576]; extracellular space [GO:0005615]; endoplasmic reticulum lumen [GO:0005788]; plasma membrane [GO:0005886]; cell surface [GO:0009986]; secretory granule lumen [GO:0034774]; azurophil granule lumen [GO:0035578]; extracellular exosome [GO:0070062]; blood microparticle [GO:0072562]; protein-containing complex [GO:0032991]
Nafisa_SEN1	Complement C3	C3	B4DR57	P01024	4.7638	0.1461	XT NP A	2023ms1276	positive regulation of type IIa hypersensitivity [GO:0001798]; positive regulation of protein phosphorylation [GO:0001934]; positive regulation of activation of membrane attack complex [GO:0001970]; fatty acid metabolic process [GO:0006631]; inflammatory response [GO:0006954]; immune response [GO:0006955]; complement activation [GO:0006956]; complement activation, alternative pathway [GO:0006957]; complement activation, classical pathway [GO:0006958]; signal transduction [GO:0007165]; G protein-coupled receptor signaling pathway [GO:0007186]; response to bacterium [GO:0009617]; positive regulation of vascular endothelial growth factor production [GO:0010575]; positive regulation of glucose transmembrane transport [GO:0010828]; regulation of triglyceride biosynthetic process [GO:0010866]; positive regulation of lipid storage [GO:0010884]; negative regulation of endopeptidase activity [GO:0010951]; neuron remodeling [GO:0016322]; oviduct epithelium development [GO:0035846]; positive regulation of G protein-coupled receptor signaling pathway [GO:0045745]; positive regulation of angiogenesis [GO:0045766]; positive regulation of receptor-mediated endocytosis [GO:0048260]; positive regulation of phagocytosis, engulfment [GO:0060100]; amyloid-beta clearance [GO:0097242]; complement-dependent cytotoxicity [GO:0097278]; complement-mediated synapse pruning [GO:0150062]; vertebrate eye-specific patterning [GO:0150064]; cell surface receptor signaling pathway involved in cell-cell signaling [GO:1905114]; positive regulation of apoptotic cell clearance [GO:2000427]	endopeptidase inhibitor activity [GO:0004866]; signaling receptor binding [GO:0005102]; protein binding [GO:0005515]; C5L2 anaphylatoxin chemotactic receptor binding [GO:0031715]	extracellular region [GO:0005576]; extracellular space [GO:0005615]; endoplasmic reticulum lumen [GO:0005788]; plasma membrane [GO:0005886]; cell surface [GO:0009986]; secretory granule lumen [GO:0034774]; azurophil granule lumen [GO:0035578]; extracellular exosome [GO:0070062]; blood microparticle [GO:0072562]; protein-containing complex [GO:0032991]
Nafisa_PRO7	Complement C3	C3	B4DR57	P01024	5.0844	0.5295	XT NP A	2023ms1276	positive regulation of type IIa hypersensitivity [GO:0001798]; positive regulation of protein phosphorylation [GO:0001934]; positive regulation of activation of membrane attack complex [GO:0001970]; fatty acid metabolic process [GO:0006631]; inflammatory response [GO:0006954]; immune response [GO:0006955]; complement activation [GO:0006956]; complement activation, alternative pathway [GO:0006957]; complement activation, classical pathway [GO:0006958]; signal transduction [GO:0007165]; G protein-coupled receptor signaling pathway [GO:0007186]; response to bacterium [GO:0009617]; positive regulation of vascular endothelial growth factor production [GO:0010575]; positive regulation of glucose transmembrane transport [GO:0010828]; regulation of triglyceride biosynthetic process [GO:0010866]; positive regulation of lipid storage [GO:0010884]; negative regulation of endopeptidase activity [GO:0010951]; neuron remodeling [GO:0016322]; oviduct epithelium development [GO:0035846]; positive regulation of G protein-coupled receptor signaling pathway [GO:0045745]; positive regulation of angiogenesis [GO:0045766]; positive regulation of receptor-mediated endocytosis [GO:0048260]; positive regulation of phagocytosis, engulfment [GO:0060100]; amyloid-beta clearance [GO:0097242]; complement-dependent cytotoxicity [GO:0097278]; complement-mediated synapse pruning [GO:0150062]; vertebrate eye-specific patterning [GO:0150064]; cell surface receptor signaling pathway involved in cell-cell signaling [GO:1905114]; positive regulation of apoptotic cell clearance [GO:2000427]	endopeptidase inhibitor activity [GO:0004866]; signaling receptor binding [GO:0005102]; protein binding [GO:0005515]; C5L2 anaphylatoxin chemotactic receptor binding [GO:0031715]	extracellular region [GO:0005576]; extracellular space [GO:0005615]; endoplasmic reticulum lumen [GO:0005788]; plasma membrane [GO:0005886]; cell surface [GO:0009986]; secretory granule lumen [GO:0034774]; azurophil granule lumen [GO:0035578]; extracellular exosome [GO:0070062]; blood microparticle [GO:0072562]; protein-containing complex [GO:0032991]
Nafisa_PRO6	Complement C3	C3	B4DR57	P01024	5.3582	0.8131	XT NP A	2023ms1276	positive regulation of type IIa hypersensitivity [GO:0001798]; positive regulation of protein phosphorylation [GO:0001934]; positive regulation of activation of membrane attack complex [GO:0001970]; fatty acid metabolic process [GO:0006631]; inflammatory response [GO:0006954]; immune response [GO:0006955]; complement activation [GO:0006956]; complement activation, alternative pathway [GO:0006957]; complement activation, classical pathway [GO:0006958]; signal transduction [GO:0007165]; G protein-coupled receptor signaling pathway [GO:0007186]; response to bacterium [GO:0009617]; positive regulation of vascular endothelial growth factor production [GO:0010575]; positive regulation of glucose transmembrane transport [GO:0010828]; regulation of triglyceride biosynthetic process [GO:0010866]; positive regulation of lipid storage [GO:0010884]; negative regulation of endopeptidase activity [GO:0010951]; neuron remodeling [GO:0016322]; oviduct epithelium development [GO:0035846]; positive regulation of G protein-coupled receptor signaling pathway [GO:0045745]; positive regulation of angiogenesis [GO:0045766]; positive regulation of receptor-mediated endocytosis [GO:0048260]; positive regulation of phagocytosis, engulfment [GO:0060100]; amyloid-beta clearance [GO:0097242]; complement-dependent cytotoxicity [GO:0097278]; complement-mediated synapse pruning [GO:0150062]; vertebrate eye-specific patterning [GO:0150064]; cell surface receptor signaling pathway involved in cell-cell signaling [GO:1905114]; positive regulation of apoptotic cell clearance [GO:2000427]	endopeptidase inhibitor activity [GO:0004866]; signaling receptor binding [GO:0005102]; protein binding [GO:0005515]; C5L2 anaphylatoxin chemotactic receptor binding [GO:0031715]	extracellular region [GO:0005576]; extracellular space [GO:0005615]; endoplasmic reticulum lumen [GO:0005788]; plasma membrane [GO:0005886]; cell surface [GO:0009986]; secretory granule lumen [GO:0034774]; azurophil granule lumen [GO:0035578]; extracellular exosome [GO:0070062]; blood microparticle [GO:0072562]; protein-containing complex [GO:0032991]
Nafisa_PRO5	Complement C3	C3	B4DR57	P01024	5.0137	0.4765	XT NP A	2023ms1276	positive regulation of type IIa hypersensitivity [GO:0001798]; positive regulation of protein phosphorylation [GO:0001934]; positive regulation of activation of membrane attack complex [GO:0001970]; fatty acid metabolic process [GO:0006631]; inflammatory response [GO:0006954]; immune response [GO:0006955]; complement activation [GO:0006956]; complement activation, alternative pathway [GO:0006957]; complement activation, classical pathway [GO:0006958]; signal transduction [GO:0007165]; G protein-coupled receptor signaling pathway [GO:0007186]; response to bacterium [GO:0009617]; positive regulation of vascular endothelial growth factor production [GO:0010575]; positive regulation of glucose transmembrane transport [GO:0010828]; regulation of triglyceride biosynthetic process [GO:0010866]; positive regulation of lipid storage [GO:0010884]; negative regulation of endopeptidase activity [GO:0010951]; neuron remodeling [GO:0016322]; oviduct epithelium development [GO:0035846]; positive regulation of G protein-coupled receptor signaling pathway [GO:0045745]; positive regulation of angiogenesis [GO:0045766]; positive regulation of receptor-mediated endocytosis [GO:0048260]; positive regulation of phagocytosis, engulfment [GO:0060100]; amyloid-beta clearance [GO:0097242]; complement-dependent cytotoxicity [GO:0097278]; complement-mediated synapse pruning [GO:0150062]; vertebrate eye-specific patterning [GO:0150064]; cell surface receptor signaling pathway involved in cell-cell signaling [GO:1905114]; positive regulation of apoptotic cell clearance [GO:2000427]	endopeptidase inhibitor activity [GO:0004866]; signaling receptor binding [GO:0005102]; protein binding [GO:0005515]; C5L2 anaphylatoxin chemotactic receptor binding [GO:0031715]	extracellular region [GO:0005576]; extracellular space [GO:0005615]; endoplasmic reticulum lumen [GO:0005788]; plasma membrane [GO:0005886]; cell surface [GO:0009986]; secretory granule lumen [GO:0034774]; azurophil granule lumen [GO:0035578]; extracellular exosome [GO:0070062]; blood microparticle [GO:0072562]; protein-containing complex [GO:0032991]
Nafisa_PRO4	Complement C3	C3	B4DR57	P01024	5.098	0.5258	XT NP A	2023ms1276	positive regulation of type IIa hypersensitivity [GO:0001798]; positive regulation of protein phosphorylation [GO:0001934]; positive regulation of activation of membrane attack complex [GO:0001970]; fatty acid metabolic process [GO:0006631]; inflammatory response [GO:0006954]; immune response [GO:0006955]; complement activation [GO:0006956]; complement activation, alternative pathway [GO:0006957]; complement activation, classical pathway [GO:0006958]; signal transduction [GO:0007165]; G protein-coupled receptor signaling pathway [GO:0007186]; response to bacterium [GO:0009617]; positive regulation of vascular endothelial growth factor production [GO:0010575]; positive regulation of glucose transmembrane transport [GO:0010828]; regulation of triglyceride biosynthetic process [GO:0010866]; positive regulation of lipid storage [GO:0010884]; negative regulation of endopeptidase activity [GO:0010951]; neuron remodeling [GO:0016322]; oviduct epithelium development [GO:0035846]; positive regulation of G protein-coupled receptor signaling pathway [GO:0045745]; positive regulation of angiogenesis [GO:0045766]; positive regulation of receptor-mediated endocytosis [GO:0048260]; positive regulation of phagocytosis, engulfment [GO:0060100]; amyloid-beta clearance [GO:0097242]; complement-dependent cytotoxicity [GO:0097278]; complement-mediated synapse pruning [GO:0150062]; vertebrate eye-specific patterning [GO:0150064]; cell surface receptor signaling pathway involved in cell-cell signaling [GO:1905114]; positive regulation of apoptotic cell clearance [GO:2000427]	endopeptidase inhibitor activity [GO:0004866]; signaling receptor binding [GO:0005102]; protein binding [GO:0005515]; C5L2 anaphylatoxin chemotactic receptor binding [GO:0031715]	extracellular region [GO:0005576]; extracellular space [GO:0005615]; endoplasmic reticulum lumen [GO:0005788]; plasma membrane [GO:0005886]; cell surface [GO:0009986]; secretory granule lumen [GO:0034774]; azurophil granule lumen [GO:0035578]; extracellular exosome [GO:0070062]; blood microparticle [GO:0072562]; protein-containing complex [GO:0032991]
Nafisa_PRO3	Complement C3	C3	B4DR57	P01024	5.104	0.5335	XT NP A	2023ms1276	positive regulation of type IIa hypersensitivity [GO:0001798]; positive regulation of protein phosphorylation [GO:0001934]; positive regulation of activation of membrane attack complex [GO:0001970]; fatty acid metabolic process [GO:0006631]; inflammatory response [GO:0006954]; immune response [GO:0006955]; complement activation [GO:0006956]; complement activation, alternative pathway [GO:0006957]; complement activation, classical pathway [GO:0006958]; signal transduction [GO:0007165]; G protein-coupled receptor signaling pathway [GO:0007186]; response to bacterium [GO:0009617]; positive regulation of vascular endothelial growth factor production [GO:0010575]; positive regulation of glucose transmembrane transport [GO:0010828]; regulation of triglyceride biosynthetic process [GO:0010866]; positive regulation of lipid storage [GO:0010884]; negative regulation of endopeptidase activity [GO:0010951]; neuron remodeling [GO:0016322]; oviduct epithelium development [GO:0035846]; positive regulation of G protein-coupled receptor signaling pathway [GO:0045745]; positive regulation of angiogenesis [GO:0045766]; positive regulation of receptor-mediated endocytosis [GO:0048260]; positive regulation of phagocytosis, engulfment [GO:0060100]; amyloid-beta clearance [GO:0097242]; complement-dependent cytotoxicity [GO:0097278]; complement-mediated synapse pruning [GO:0150062]; vertebrate eye-specific patterning [GO:0150064]; cell surface receptor signaling pathway involved in cell-cell signaling [GO:1905114]; positive regulation of apoptotic cell clearance [GO:2000427]	endopeptidase inhibitor activity [GO:0004866]; signaling receptor binding [GO:0005102]; protein binding [GO:0005515]; C5L2 anaphylatoxin chemotactic receptor binding [GO:0031715]	extracellular region [GO:0005576]; extracellular space [GO:0005615]; endoplasmic reticulum lumen [GO:0005788]; plasma membrane [GO:0005886]; cell surface [GO:0009986]; secretory granule lumen [GO:0034774]; azurophil granule lumen [GO:0035578]; extracellular exosome [GO:0070062]; blood microparticle [GO:0072562]; protein-containing complex [GO:0032991]
Nafisa_PRO2	Complement C3	C3	B4DR57	P01024	5.2431	0.6914	XT NP A	2023ms1276	positive regulation of type IIa hypersensitivity [GO:0001798]; positive regulation of protein phosphorylation [GO:0001934]; positive regulation of activation of membrane attack complex [GO:0001970]; fatty acid metabolic process [GO:0006631]; inflammatory response [GO:0006954]; immune response [GO:0006955]; complement activation [GO:0006956]; complement activation, alternative pathway [GO:0006957]; complement activation, classical pathway [GO:0006958]; signal transduction [GO:0007165]; G protein-coupled receptor signaling pathway [GO:0007186]; response to bacterium [GO:0009617]; positive regulation of vascular endothelial growth factor production [GO:0010575]; positive regulation of glucose transmembrane transport [GO:0010828]; regulation of triglyceride biosynthetic process [GO:0010866]; positive regulation of lipid storage [GO:0010884]; negative regulation of endopeptidase activity [GO:0010951]; neuron remodeling [GO:0016322]; oviduct epithelium development [GO:0035846]; positive regulation of G protein-coupled receptor signaling pathway [GO:0045745]; positive regulation of angiogenesis [GO:0045766]; positive regulation of receptor-mediated endocytosis [GO:0048260]; positive regulation of phagocytosis, engulfment [GO:0060100]; amyloid-beta clearance [GO:0097242]; complement-dependent cytotoxicity [GO:0097278]; complement-mediated synapse pruning [GO:0150062]; vertebrate eye-specific patterning [GO:0150064]; cell surface receptor signaling pathway involved in cell-cell signaling [GO:1905114]; positive regulation of apoptotic cell clearance [GO:2000427]	endopeptidase inhibitor activity [GO:0004866]; signaling receptor binding [GO:0005102]; protein binding [GO:0005515]; C5L2 anaphylatoxin chemotactic receptor binding [GO:0031715]	extracellular region [GO:0005576]; extracellular space [GO:0005615]; endoplasmic reticulum lumen [GO:0005788]; plasma membrane [GO:0005886]; cell surface [GO:0009986]; secretory granule lumen [GO:0034774]; azurophil granule lumen [GO:0035578]; extracellular exosome [GO:0070062]; blood microparticle [GO:0072562]; protein-containing complex [GO:0032991]
Nafisa_PRO1	Complement C3	C3	B4DR57	P01024	6.639	2.0917	XT NP A	2023ms1276	positive regulation of type IIa hypersensitivity [GO:0001798]; positive regulation of protein phosphorylation [GO:0001934]; positive regulation of activation of membrane attack complex [GO:0001970]; fatty acid metabolic process [GO:0006631]; inflammatory response [GO:0006954]; immune response [GO:0006955]; complement activation [GO:0006956]; complement activation, alternative pathway [GO:0006957]; complement activation, classical pathway [GO:0006958]; signal transduction [GO:0007165]; G protein-coupled receptor signaling pathway [GO:0007186]; response to bacterium [GO:0009617]; positive regulation of vascular endothelial growth factor production [GO:0010575]; positive regulation of glucose transmembrane transport [GO:0010828]; regulation of triglyceride biosynthetic process [GO:0010866]; positive regulation of lipid storage [GO:0010884]; negative regulation of endopeptidase activity [GO:0010951]; neuron remodeling [GO:0016322]; oviduct epithelium development [GO:0035846]; positive regulation of G protein-coupled receptor signaling pathway [GO:0045745]; positive regulation of angiogenesis [GO:0045766]; positive regulation of receptor-mediated endocytosis [GO:0048260]; positive regulation of phagocytosis, engulfment [GO:0060100]; amyloid-beta clearance [GO:0097242]; complement-dependent cytotoxicity [GO:0097278]; complement-mediated synapse pruning [GO:0150062]; vertebrate eye-specific patterning [GO:0150064]; cell surface receptor signaling pathway involved in cell-cell signaling [GO:1905114]; positive regulation of apoptotic cell clearance [GO:2000427]	endopeptidase inhibitor activity [GO:0004866]; signaling receptor binding [GO:0005102]; protein binding [GO:0005515]; C5L2 anaphylatoxin chemotactic receptor binding [GO:0031715]	extracellular region [GO:0005576]; extracellular space [GO:0005615]; endoplasmic reticulum lumen [GO:0005788]; plasma membrane [GO:0005886]; cell surface [GO:0009986]; secretory granule lumen [GO:0034774]; azurophil granule lumen [GO:0035578]; extracellular exosome [GO:0070062]; blood microparticle [GO:0072562]; protein-containing complex [GO:0032991]
Nafisa_SEN7	tRNA wybutosine-synthesizing protein 4	LCMT2	O60294	O60294	4.1264	-0.4864	XT NP A	2023ms1276	tRNA modification [GO:0006400]; tRNA methylation [GO:0030488]; wybutosine biosynthetic process [GO:0031591]	protein binding [GO:0005515]; tRNA methyltransferase activity [GO:0008175]	cytoplasm [GO:0005737]
Nafisa_SEN6	tRNA wybutosine-synthesizing protein 4	LCMT2	O60294	O60294	4.1888	-0.4383	XT NP A	2023ms1276	tRNA modification [GO:0006400]; tRNA methylation [GO:0030488]; wybutosine biosynthetic process [GO:0031591]	protein binding [GO:0005515]; tRNA methyltransferase activity [GO:0008175]	cytoplasm [GO:0005737]
Nafisa_SEN5	tRNA wybutosine-synthesizing protein 4	LCMT2	O60294	O60294	4.247	-0.4061	XT NP A	2023ms1276	tRNA modification [GO:0006400]; tRNA methylation [GO:0030488]; wybutosine biosynthetic process [GO:0031591]	protein binding [GO:0005515]; tRNA methyltransferase activity [GO:0008175]	cytoplasm [GO:0005737]
Nafisa_SEN4	tRNA wybutosine-synthesizing protein 4	LCMT2	O60294	O60294	4.1623	-0.458	XT NP A	2023ms1276	tRNA modification [GO:0006400]; tRNA methylation [GO:0030488]; wybutosine biosynthetic process [GO:0031591]	protein binding [GO:0005515]; tRNA methyltransferase activity [GO:0008175]	cytoplasm [GO:0005737]
Nafisa_SEN3	tRNA wybutosine-synthesizing protein 4	LCMT2	O60294	O60294	4.1481	-0.4715	XT NP A	2023ms1276	tRNA modification [GO:0006400]; tRNA methylation [GO:0030488]; wybutosine biosynthetic process [GO:0031591]	protein binding [GO:0005515]; tRNA methyltransferase activity [GO:0008175]	cytoplasm [GO:0005737]
Nafisa_SEN2	tRNA wybutosine-synthesizing protein 4	LCMT2	O60294	O60294	4.1577	-0.4752	XT NP A	2023ms1276	tRNA modification [GO:0006400]; tRNA methylation [GO:0030488]; wybutosine biosynthetic process [GO:0031591]	protein binding [GO:0005515]; tRNA methyltransferase activity [GO:0008175]	cytoplasm [GO:0005737]
Nafisa_SEN1	tRNA wybutosine-synthesizing protein 4	LCMT2	O60294	O60294	4.1643	-0.4534	XT NP A	2023ms1276	tRNA modification [GO:0006400]; tRNA methylation [GO:0030488]; wybutosine biosynthetic process [GO:0031591]	protein binding [GO:0005515]; tRNA methyltransferase activity [GO:0008175]	cytoplasm [GO:0005737]
Nafisa_PRO7	tRNA wybutosine-synthesizing protein 4	LCMT2	O60294	O60294	3.9387	-0.6161	XT NP A	2023ms1276	tRNA modification [GO:0006400]; tRNA methylation [GO:0030488]; wybutosine biosynthetic process [GO:0031591]	protein binding [GO:0005515]; tRNA methyltransferase activity [GO:0008175]	cytoplasm [GO:0005737]
Nafisa_PRO6	tRNA wybutosine-synthesizing protein 4	LCMT2	O60294	O60294	3.8523	-0.6928	XT NP A	2023ms1276	tRNA modification [GO:0006400]; tRNA methylation [GO:0030488]; wybutosine biosynthetic process [GO:0031591]	protein binding [GO:0005515]; tRNA methyltransferase activity [GO:0008175]	cytoplasm [GO:0005737]
Nafisa_PRO4	tRNA wybutosine-synthesizing protein 4	LCMT2	O60294	O60294	4.03	-0.5422	XT NP A	2023ms1276	tRNA modification [GO:0006400]; tRNA methylation [GO:0030488]; wybutosine biosynthetic process [GO:0031591]	protein binding [GO:0005515]; tRNA methyltransferase activity [GO:0008175]	cytoplasm [GO:0005737]
Nafisa_PRO3	tRNA wybutosine-synthesizing protein 4	LCMT2	O60294	O60294	3.9111	-0.6595	XT NP A	2023ms1276	tRNA modification [GO:0006400]; tRNA methylation [GO:0030488]; wybutosine biosynthetic process [GO:0031591]	protein binding [GO:0005515]; tRNA methyltransferase activity [GO:0008175]	cytoplasm [GO:0005737]
Nafisa_PRO2	tRNA wybutosine-synthesizing protein 4	LCMT2	O60294	O60294	3.9324	-0.6194	XT NP A	2023ms1276	tRNA modification [GO:0006400]; tRNA methylation [GO:0030488]; wybutosine biosynthetic process [GO:0031591]	protein binding [GO:0005515]; tRNA methyltransferase activity [GO:0008175]	cytoplasm [GO:0005737]
Nafisa_SEN7	DNA ligase 3;Isoform of P49916, Isoform 3 of DNA ligase 3	LIG3;LIG3	NA	P49916;P49916-3	4.8678	0.255	XT NP A	2023ms1276	V(D)J recombination [GO:0033151]; double-strand break repair via homologous recombination [GO:0000724]; base-excision repair, gap-filling [GO:0006287]; base-excision repair, DNA ligation [GO:0006288]; double-strand break repair [GO:0006302]; cell cycle [GO:0007049]; cell division [GO:0051301]; DNA biosynthetic process [GO:0071897]; negative regulation of mitochondrial DNA replication [GO:0090298]; DNA ligation [GO:0006266]; double-strand break repair via alternative nonhomologous end joining [GO:0097681]; lagging strand elongation [GO:0006273]; mitochondrial DNA repair [GO:0043504];	DNA binding [GO:0003677]; DNA ligase activity [GO:0003909]; protein binding [GO:0005515]; ATP binding [GO:0005524]; zinc ion binding [GO:0008270]; DNA ligase (ATP) activity [GO:0003910];	nucleoplasm [GO:0005654]; mitochondrion [GO:0005739]; DNA ligase III-XRCC1 complex [GO:0070421]; cytoplasm [GO:0005737];
Nafisa_SEN6	DNA ligase 3;Isoform of P49916, Isoform 3 of DNA ligase 3	LIG3;LIG3	NA	P49916;P49916-3	4.8622	0.2351	XT NP A	2023ms1276	V(D)J recombination [GO:0033151]; double-strand break repair via homologous recombination [GO:0000724]; base-excision repair, gap-filling [GO:0006287]; base-excision repair, DNA ligation [GO:0006288]; double-strand break repair [GO:0006302]; cell cycle [GO:0007049]; cell division [GO:0051301]; DNA biosynthetic process [GO:0071897]; negative regulation of mitochondrial DNA replication [GO:0090298]; DNA ligation [GO:0006266]; double-strand break repair via alternative nonhomologous end joining [GO:0097681]; lagging strand elongation [GO:0006273]; mitochondrial DNA repair [GO:0043504];	DNA binding [GO:0003677]; DNA ligase activity [GO:0003909]; protein binding [GO:0005515]; ATP binding [GO:0005524]; zinc ion binding [GO:0008270]; DNA ligase (ATP) activity [GO:0003910];	nucleoplasm [GO:0005654]; mitochondrion [GO:0005739]; DNA ligase III-XRCC1 complex [GO:0070421]; cytoplasm [GO:0005737];
Nafisa_SEN5	DNA ligase 3;Isoform of P49916, Isoform 3 of DNA ligase 3	LIG3;LIG3	NA	P49916;P49916-3	4.9443	0.2912	XT NP A	2023ms1276	V(D)J recombination [GO:0033151]; double-strand break repair via homologous recombination [GO:0000724]; base-excision repair, gap-filling [GO:0006287]; base-excision repair, DNA ligation [GO:0006288]; double-strand break repair [GO:0006302]; cell cycle [GO:0007049]; cell division [GO:0051301]; DNA biosynthetic process [GO:0071897]; negative regulation of mitochondrial DNA replication [GO:0090298]; DNA ligation [GO:0006266]; double-strand break repair via alternative nonhomologous end joining [GO:0097681]; lagging strand elongation [GO:0006273]; mitochondrial DNA repair [GO:0043504];	DNA binding [GO:0003677]; DNA ligase activity [GO:0003909]; protein binding [GO:0005515]; ATP binding [GO:0005524]; zinc ion binding [GO:0008270]; DNA ligase (ATP) activity [GO:0003910];	nucleoplasm [GO:0005654]; mitochondrion [GO:0005739]; DNA ligase III-XRCC1 complex [GO:0070421]; cytoplasm [GO:0005737];
Nafisa_SEN4	DNA ligase 3;Isoform of P49916, Isoform 3 of DNA ligase 3	LIG3;LIG3	NA	P49916;P49916-3	4.8022	0.1818	XT NP A	2023ms1276	V(D)J recombination [GO:0033151]; double-strand break repair via homologous recombination [GO:0000724]; base-excision repair, gap-filling [GO:0006287]; base-excision repair, DNA ligation [GO:0006288]; double-strand break repair [GO:0006302]; cell cycle [GO:0007049]; cell division [GO:0051301]; DNA biosynthetic process [GO:0071897]; negative regulation of mitochondrial DNA replication [GO:0090298]; DNA ligation [GO:0006266]; double-strand break repair via alternative nonhomologous end joining [GO:0097681]; lagging strand elongation [GO:0006273]; mitochondrial DNA repair [GO:0043504];	DNA binding [GO:0003677]; DNA ligase activity [GO:0003909]; protein binding [GO:0005515]; ATP binding [GO:0005524]; zinc ion binding [GO:0008270]; DNA ligase (ATP) activity [GO:0003910];	nucleoplasm [GO:0005654]; mitochondrion [GO:0005739]; DNA ligase III-XRCC1 complex [GO:0070421]; cytoplasm [GO:0005737];
Nafisa_SEN3	DNA ligase 3;Isoform of P49916, Isoform 3 of DNA ligase 3	LIG3;LIG3	NA	P49916;P49916-3	4.8374	0.2178	XT NP A	2023ms1276	V(D)J recombination [GO:0033151]; double-strand break repair via homologous recombination [GO:0000724]; base-excision repair, gap-filling [GO:0006287]; base-excision repair, DNA ligation [GO:0006288]; double-strand break repair [GO:0006302]; cell cycle [GO:0007049]; cell division [GO:0051301]; DNA biosynthetic process [GO:0071897]; negative regulation of mitochondrial DNA replication [GO:0090298]; DNA ligation [GO:0006266]; double-strand break repair via alternative nonhomologous end joining [GO:0097681]; lagging strand elongation [GO:0006273]; mitochondrial DNA repair [GO:0043504];	DNA binding [GO:0003677]; DNA ligase activity [GO:0003909]; protein binding [GO:0005515]; ATP binding [GO:0005524]; zinc ion binding [GO:0008270]; DNA ligase (ATP) activity [GO:0003910];	nucleoplasm [GO:0005654]; mitochondrion [GO:0005739]; DNA ligase III-XRCC1 complex [GO:0070421]; cytoplasm [GO:0005737];
Nafisa_SEN2	DNA ligase 3;Isoform of P49916, Isoform 3 of DNA ligase 3	LIG3;LIG3	NA	P49916;P49916-3	4.9319	0.299	XT NP A	2023ms1276	V(D)J recombination [GO:0033151]; double-strand break repair via homologous recombination [GO:0000724]; base-excision repair, gap-filling [GO:0006287]; base-excision repair, DNA ligation [GO:0006288]; double-strand break repair [GO:0006302]; cell cycle [GO:0007049]; cell division [GO:0051301]; DNA biosynthetic process [GO:0071897]; negative regulation of mitochondrial DNA replication [GO:0090298]; DNA ligation [GO:0006266]; double-strand break repair via alternative nonhomologous end joining [GO:0097681]; lagging strand elongation [GO:0006273]; mitochondrial DNA repair [GO:0043504];	DNA binding [GO:0003677]; DNA ligase activity [GO:0003909]; protein binding [GO:0005515]; ATP binding [GO:0005524]; zinc ion binding [GO:0008270]; DNA ligase (ATP) activity [GO:0003910];	nucleoplasm [GO:0005654]; mitochondrion [GO:0005739]; DNA ligase III-XRCC1 complex [GO:0070421]; cytoplasm [GO:0005737];
Nafisa_SEN1	DNA ligase 3;Isoform of P49916, Isoform 3 of DNA ligase 3	LIG3;LIG3	NA	P49916;P49916-3	4.8493	0.2315	XT NP A	2023ms1276	V(D)J recombination [GO:0033151]; double-strand break repair via homologous recombination [GO:0000724]; base-excision repair, gap-filling [GO:0006287]; base-excision repair, DNA ligation [GO:0006288]; double-strand break repair [GO:0006302]; cell cycle [GO:0007049]; cell division [GO:0051301]; DNA biosynthetic process [GO:0071897]; negative regulation of mitochondrial DNA replication [GO:0090298]; DNA ligation [GO:0006266]; double-strand break repair via alternative nonhomologous end joining [GO:0097681]; lagging strand elongation [GO:0006273]; mitochondrial DNA repair [GO:0043504];	DNA binding [GO:0003677]; DNA ligase activity [GO:0003909]; protein binding [GO:0005515]; ATP binding [GO:0005524]; zinc ion binding [GO:0008270]; DNA ligase (ATP) activity [GO:0003910];	nucleoplasm [GO:0005654]; mitochondrion [GO:0005739]; DNA ligase III-XRCC1 complex [GO:0070421]; cytoplasm [GO:0005737];
Nafisa_PRO7	DNA ligase 3;Isoform of P49916, Isoform 3 of DNA ligase 3	LIG3;LIG3	NA	P49916;P49916-3	4.4348	-0.12	XT NP A	2023ms1276	V(D)J recombination [GO:0033151]; double-strand break repair via homologous recombination [GO:0000724]; base-excision repair, gap-filling [GO:0006287]; base-excision repair, DNA ligation [GO:0006288]; double-strand break repair [GO:0006302]; cell cycle [GO:0007049]; cell division [GO:0051301]; DNA biosynthetic process [GO:0071897]; negative regulation of mitochondrial DNA replication [GO:0090298]; DNA ligation [GO:0006266]; double-strand break repair via alternative nonhomologous end joining [GO:0097681]; lagging strand elongation [GO:0006273]; mitochondrial DNA repair [GO:0043504];	DNA binding [GO:0003677]; DNA ligase activity [GO:0003909]; protein binding [GO:0005515]; ATP binding [GO:0005524]; zinc ion binding [GO:0008270]; DNA ligase (ATP) activity [GO:0003910];	nucleoplasm [GO:0005654]; mitochondrion [GO:0005739]; DNA ligase III-XRCC1 complex [GO:0070421]; cytoplasm [GO:0005737];
Nafisa_PRO6	DNA ligase 3;Isoform of P49916, Isoform 3 of DNA ligase 3	LIG3;LIG3	NA	P49916;P49916-3	4.5338	-0.0113	XT NP A	2023ms1276	V(D)J recombination [GO:0033151]; double-strand break repair via homologous recombination [GO:0000724]; base-excision repair, gap-filling [GO:0006287]; base-excision repair, DNA ligation [GO:0006288]; double-strand break repair [GO:0006302]; cell cycle [GO:0007049]; cell division [GO:0051301]; DNA biosynthetic process [GO:0071897]; negative regulation of mitochondrial DNA replication [GO:0090298]; DNA ligation [GO:0006266]; double-strand break repair via alternative nonhomologous end joining [GO:0097681]; lagging strand elongation [GO:0006273]; mitochondrial DNA repair [GO:0043504];	DNA binding [GO:0003677]; DNA ligase activity [GO:0003909]; protein binding [GO:0005515]; ATP binding [GO:0005524]; zinc ion binding [GO:0008270]; DNA ligase (ATP) activity [GO:0003910];	nucleoplasm [GO:0005654]; mitochondrion [GO:0005739]; DNA ligase III-XRCC1 complex [GO:0070421]; cytoplasm [GO:0005737];
Nafisa_PRO5	DNA ligase 3;Isoform of P49916, Isoform 3 of DNA ligase 3	LIG3;LIG3	NA	P49916;P49916-3	4.3625	-0.1747	XT NP A	2023ms1276	V(D)J recombination [GO:0033151]; double-strand break repair via homologous recombination [GO:0000724]; base-excision repair, gap-filling [GO:0006287]; base-excision repair, DNA ligation [GO:0006288]; double-strand break repair [GO:0006302]; cell cycle [GO:0007049]; cell division [GO:0051301]; DNA biosynthetic process [GO:0071897]; negative regulation of mitochondrial DNA replication [GO:0090298]; DNA ligation [GO:0006266]; double-strand break repair via alternative nonhomologous end joining [GO:0097681]; lagging strand elongation [GO:0006273]; mitochondrial DNA repair [GO:0043504];	DNA binding [GO:0003677]; DNA ligase activity [GO:0003909]; protein binding [GO:0005515]; ATP binding [GO:0005524]; zinc ion binding [GO:0008270]; DNA ligase (ATP) activity [GO:0003910];	nucleoplasm [GO:0005654]; mitochondrion [GO:0005739]; DNA ligase III-XRCC1 complex [GO:0070421]; cytoplasm [GO:0005737];
Nafisa_PRO4	DNA ligase 3;Isoform of P49916, Isoform 3 of DNA ligase 3	LIG3;LIG3	NA	P49916;P49916-3	4.475	-0.0973	XT NP A	2023ms1276	V(D)J recombination [GO:0033151]; double-strand break repair via homologous recombination [GO:0000724]; base-excision repair, gap-filling [GO:0006287]; base-excision repair, DNA ligation [GO:0006288]; double-strand break repair [GO:0006302]; cell cycle [GO:0007049]; cell division [GO:0051301]; DNA biosynthetic process [GO:0071897]; negative regulation of mitochondrial DNA replication [GO:0090298]; DNA ligation [GO:0006266]; double-strand break repair via alternative nonhomologous end joining [GO:0097681]; lagging strand elongation [GO:0006273]; mitochondrial DNA repair [GO:0043504];	DNA binding [GO:0003677]; DNA ligase activity [GO:0003909]; protein binding [GO:0005515]; ATP binding [GO:0005524]; zinc ion binding [GO:0008270]; DNA ligase (ATP) activity [GO:0003910];	nucleoplasm [GO:0005654]; mitochondrion [GO:0005739]; DNA ligase III-XRCC1 complex [GO:0070421]; cytoplasm [GO:0005737];
Nafisa_PRO3	DNA ligase 3;Isoform of P49916, Isoform 3 of DNA ligase 3	LIG3;LIG3	NA	P49916;P49916-3	4.5037	-0.0668	XT NP A	2023ms1276	V(D)J recombination [GO:0033151]; double-strand break repair via homologous recombination [GO:0000724]; base-excision repair, gap-filling [GO:0006287]; base-excision repair, DNA ligation [GO:0006288]; double-strand break repair [GO:0006302]; cell cycle [GO:0007049]; cell division [GO:0051301]; DNA biosynthetic process [GO:0071897]; negative regulation of mitochondrial DNA replication [GO:0090298]; DNA ligation [GO:0006266]; double-strand break repair via alternative nonhomologous end joining [GO:0097681]; lagging strand elongation [GO:0006273]; mitochondrial DNA repair [GO:0043504];	DNA binding [GO:0003677]; DNA ligase activity [GO:0003909]; protein binding [GO:0005515]; ATP binding [GO:0005524]; zinc ion binding [GO:0008270]; DNA ligase (ATP) activity [GO:0003910];	nucleoplasm [GO:0005654]; mitochondrion [GO:0005739]; DNA ligase III-XRCC1 complex [GO:0070421]; cytoplasm [GO:0005737];
Nafisa_PRO2	DNA ligase 3;Isoform of P49916, Isoform 3 of DNA ligase 3	LIG3;LIG3	NA	P49916;P49916-3	4.5332	-0.0186	XT NP A	2023ms1276	V(D)J recombination [GO:0033151]; double-strand break repair via homologous recombination [GO:0000724]; base-excision repair, gap-filling [GO:0006287]; base-excision repair, DNA ligation [GO:0006288]; double-strand break repair [GO:0006302]; cell cycle [GO:0007049]; cell division [GO:0051301]; DNA biosynthetic process [GO:0071897]; negative regulation of mitochondrial DNA replication [GO:0090298]; DNA ligation [GO:0006266]; double-strand break repair via alternative nonhomologous end joining [GO:0097681]; lagging strand elongation [GO:0006273]; mitochondrial DNA repair [GO:0043504];	DNA binding [GO:0003677]; DNA ligase activity [GO:0003909]; protein binding [GO:0005515]; ATP binding [GO:0005524]; zinc ion binding [GO:0008270]; DNA ligase (ATP) activity [GO:0003910];	nucleoplasm [GO:0005654]; mitochondrion [GO:0005739]; DNA ligase III-XRCC1 complex [GO:0070421]; cytoplasm [GO:0005737];
Nafisa_PRO1	DNA ligase 3;Isoform of P49916, Isoform 3 of DNA ligase 3	LIG3;LIG3	NA	P49916;P49916-3	4.484	-0.0633	XT NP A	2023ms1276	V(D)J recombination [GO:0033151]; double-strand break repair via homologous recombination [GO:0000724]; base-excision repair, gap-filling [GO:0006287]; base-excision repair, DNA ligation [GO:0006288]; double-strand break repair [GO:0006302]; cell cycle [GO:0007049]; cell division [GO:0051301]; DNA biosynthetic process [GO:0071897]; negative regulation of mitochondrial DNA replication [GO:0090298]; DNA ligation [GO:0006266]; double-strand break repair via alternative nonhomologous end joining [GO:0097681]; lagging strand elongation [GO:0006273]; mitochondrial DNA repair [GO:0043504];	DNA binding [GO:0003677]; DNA ligase activity [GO:0003909]; protein binding [GO:0005515]; ATP binding [GO:0005524]; zinc ion binding [GO:0008270]; DNA ligase (ATP) activity [GO:0003910];	nucleoplasm [GO:0005654]; mitochondrion [GO:0005739]; DNA ligase III-XRCC1 complex [GO:0070421]; cytoplasm [GO:0005737];
Nafisa_SEN7	Alpha-adducin;Isoform of P35611, Isoform 2 of Alpha-adducin;Isoform of P35611, Isoform 3 of Alpha-adducin;Isoform of P35611, Isoform 6 of Alpha-adducin	ADD1;ADD1;ADD1;ADD1	NA	P35611;P35611-2;P35611-3;P35611-6	5.3013	0.6885	XT NP A	2023ms1276	actin cytoskeleton organization [GO:0030036]; positive regulation of protein binding [GO:0032092]; barbed-end actin filament capping [GO:0051016]; actin filament bundle assembly [GO:0051017]; cellular response to calcium ion [GO:0071277]; positive regulation of establishment of endothelial barrier [GO:1903142]; positive regulation of adherens junction organization [GO:1903393]; ; ;	RNA binding [GO:0003723]; actin binding [GO:0003779]; protein binding [GO:0005515]; calmodulin binding [GO:0005516]; transcription factor binding [GO:0008134]; spectrin binding [GO:0030507]; protein homodimerization activity [GO:0042803]; cadherin binding [GO:0045296]; protein heterodimerization activity [GO:0046982]; actin filament binding [GO:0051015]; ; ;	plasma membrane [GO:0005886]; nucleus [GO:0005634]; nucleoplasm [GO:0005654]; cytoplasm [GO:0005737]; cytosol [GO:0005829]; adherens junction [GO:0005912]; focal adhesion [GO:0005925]; nuclear body [GO:0016604]; F-actin capping protein complex [GO:0008290]; cytoskeleton [GO:0005856]; postsynaptic density [GO:0014069]; ; ;
Nafisa_SEN6	Alpha-adducin;Isoform of P35611, Isoform 2 of Alpha-adducin;Isoform of P35611, Isoform 3 of Alpha-adducin;Isoform of P35611, Isoform 6 of Alpha-adducin	ADD1;ADD1;ADD1;ADD1	NA	P35611;P35611-2;P35611-3;P35611-6	5.2842	0.6571	XT NP A	2023ms1276	actin cytoskeleton organization [GO:0030036]; positive regulation of protein binding [GO:0032092]; barbed-end actin filament capping [GO:0051016]; actin filament bundle assembly [GO:0051017]; cellular response to calcium ion [GO:0071277]; positive regulation of establishment of endothelial barrier [GO:1903142]; positive regulation of adherens junction organization [GO:1903393]; ; ;	RNA binding [GO:0003723]; actin binding [GO:0003779]; protein binding [GO:0005515]; calmodulin binding [GO:0005516]; transcription factor binding [GO:0008134]; spectrin binding [GO:0030507]; protein homodimerization activity [GO:0042803]; cadherin binding [GO:0045296]; protein heterodimerization activity [GO:0046982]; actin filament binding [GO:0051015]; ; ;	plasma membrane [GO:0005886]; nucleus [GO:0005634]; nucleoplasm [GO:0005654]; cytoplasm [GO:0005737]; cytosol [GO:0005829]; adherens junction [GO:0005912]; focal adhesion [GO:0005925]; nuclear body [GO:0016604]; F-actin capping protein complex [GO:0008290]; cytoskeleton [GO:0005856]; postsynaptic density [GO:0014069]; ; ;
Nafisa_SEN5	Alpha-adducin;Isoform of P35611, Isoform 2 of Alpha-adducin;Isoform of P35611, Isoform 3 of Alpha-adducin;Isoform of P35611, Isoform 6 of Alpha-adducin	ADD1;ADD1;ADD1;ADD1	NA	P35611;P35611-2;P35611-3;P35611-6	5.3263	0.6732	XT NP A	2023ms1276	actin cytoskeleton organization [GO:0030036]; positive regulation of protein binding [GO:0032092]; barbed-end actin filament capping [GO:0051016]; actin filament bundle assembly [GO:0051017]; cellular response to calcium ion [GO:0071277]; positive regulation of establishment of endothelial barrier [GO:1903142]; positive regulation of adherens junction organization [GO:1903393]; ; ;	RNA binding [GO:0003723]; actin binding [GO:0003779]; protein binding [GO:0005515]; calmodulin binding [GO:0005516]; transcription factor binding [GO:0008134]; spectrin binding [GO:0030507]; protein homodimerization activity [GO:0042803]; cadherin binding [GO:0045296]; protein heterodimerization activity [GO:0046982]; actin filament binding [GO:0051015]; ; ;	plasma membrane [GO:0005886]; nucleus [GO:0005634]; nucleoplasm [GO:0005654]; cytoplasm [GO:0005737]; cytosol [GO:0005829]; adherens junction [GO:0005912]; focal adhesion [GO:0005925]; nuclear body [GO:0016604]; F-actin capping protein complex [GO:0008290]; cytoskeleton [GO:0005856]; postsynaptic density [GO:0014069]; ; ;
Nafisa_SEN4	Alpha-adducin;Isoform of P35611, Isoform 2 of Alpha-adducin;Isoform of P35611, Isoform 3 of Alpha-adducin;Isoform of P35611, Isoform 6 of Alpha-adducin	ADD1;ADD1;ADD1;ADD1	NA	P35611;P35611-2;P35611-3;P35611-6	5.2903	0.67	XT NP A	2023ms1276	actin cytoskeleton organization [GO:0030036]; positive regulation of protein binding [GO:0032092]; barbed-end actin filament capping [GO:0051016]; actin filament bundle assembly [GO:0051017]; cellular response to calcium ion [GO:0071277]; positive regulation of establishment of endothelial barrier [GO:1903142]; positive regulation of adherens junction organization [GO:1903393]; ; ;	RNA binding [GO:0003723]; actin binding [GO:0003779]; protein binding [GO:0005515]; calmodulin binding [GO:0005516]; transcription factor binding [GO:0008134]; spectrin binding [GO:0030507]; protein homodimerization activity [GO:0042803]; cadherin binding [GO:0045296]; protein heterodimerization activity [GO:0046982]; actin filament binding [GO:0051015]; ; ;	plasma membrane [GO:0005886]; nucleus [GO:0005634]; nucleoplasm [GO:0005654]; cytoplasm [GO:0005737]; cytosol [GO:0005829]; adherens junction [GO:0005912]; focal adhesion [GO:0005925]; nuclear body [GO:0016604]; F-actin capping protein complex [GO:0008290]; cytoskeleton [GO:0005856]; postsynaptic density [GO:0014069]; ; ;
Nafisa_SEN3	Alpha-adducin;Isoform of P35611, Isoform 2 of Alpha-adducin;Isoform of P35611, Isoform 3 of Alpha-adducin;Isoform of P35611, Isoform 6 of Alpha-adducin	ADD1;ADD1;ADD1;ADD1	NA	P35611;P35611-2;P35611-3;P35611-6	5.3188	0.6992	XT NP A	2023ms1276	actin cytoskeleton organization [GO:0030036]; positive regulation of protein binding [GO:0032092]; barbed-end actin filament capping [GO:0051016]; actin filament bundle assembly [GO:0051017]; cellular response to calcium ion [GO:0071277]; positive regulation of establishment of endothelial barrier [GO:1903142]; positive regulation of adherens junction organization [GO:1903393]; ; ;	RNA binding [GO:0003723]; actin binding [GO:0003779]; protein binding [GO:0005515]; calmodulin binding [GO:0005516]; transcription factor binding [GO:0008134]; spectrin binding [GO:0030507]; protein homodimerization activity [GO:0042803]; cadherin binding [GO:0045296]; protein heterodimerization activity [GO:0046982]; actin filament binding [GO:0051015]; ; ;	plasma membrane [GO:0005886]; nucleus [GO:0005634]; nucleoplasm [GO:0005654]; cytoplasm [GO:0005737]; cytosol [GO:0005829]; adherens junction [GO:0005912]; focal adhesion [GO:0005925]; nuclear body [GO:0016604]; F-actin capping protein complex [GO:0008290]; cytoskeleton [GO:0005856]; postsynaptic density [GO:0014069]; ; ;
Nafisa_SEN2	Alpha-adducin;Isoform of P35611, Isoform 2 of Alpha-adducin;Isoform of P35611, Isoform 3 of Alpha-adducin;Isoform of P35611, Isoform 6 of Alpha-adducin	ADD1;ADD1;ADD1;ADD1	NA	P35611;P35611-2;P35611-3;P35611-6	5.3174	0.6845	XT NP A	2023ms1276	actin cytoskeleton organization [GO:0030036]; positive regulation of protein binding [GO:0032092]; barbed-end actin filament capping [GO:0051016]; actin filament bundle assembly [GO:0051017]; cellular response to calcium ion [GO:0071277]; positive regulation of establishment of endothelial barrier [GO:1903142]; positive regulation of adherens junction organization [GO:1903393]; ; ;	RNA binding [GO:0003723]; actin binding [GO:0003779]; protein binding [GO:0005515]; calmodulin binding [GO:0005516]; transcription factor binding [GO:0008134]; spectrin binding [GO:0030507]; protein homodimerization activity [GO:0042803]; cadherin binding [GO:0045296]; protein heterodimerization activity [GO:0046982]; actin filament binding [GO:0051015]; ; ;	plasma membrane [GO:0005886]; nucleus [GO:0005634]; nucleoplasm [GO:0005654]; cytoplasm [GO:0005737]; cytosol [GO:0005829]; adherens junction [GO:0005912]; focal adhesion [GO:0005925]; nuclear body [GO:0016604]; F-actin capping protein complex [GO:0008290]; cytoskeleton [GO:0005856]; postsynaptic density [GO:0014069]; ; ;
Nafisa_SEN1	Alpha-adducin;Isoform of P35611, Isoform 2 of Alpha-adducin;Isoform of P35611, Isoform 3 of Alpha-adducin;Isoform of P35611, Isoform 6 of Alpha-adducin	ADD1;ADD1;ADD1;ADD1	NA	P35611;P35611-2;P35611-3;P35611-6	5.3047	0.687	XT NP A	2023ms1276	actin cytoskeleton organization [GO:0030036]; positive regulation of protein binding [GO:0032092]; barbed-end actin filament capping [GO:0051016]; actin filament bundle assembly [GO:0051017]; cellular response to calcium ion [GO:0071277]; positive regulation of establishment of endothelial barrier [GO:1903142]; positive regulation of adherens junction organization [GO:1903393]; ; ;	RNA binding [GO:0003723]; actin binding [GO:0003779]; protein binding [GO:0005515]; calmodulin binding [GO:0005516]; transcription factor binding [GO:0008134]; spectrin binding [GO:0030507]; protein homodimerization activity [GO:0042803]; cadherin binding [GO:0045296]; protein heterodimerization activity [GO:0046982]; actin filament binding [GO:0051015]; ; ;	plasma membrane [GO:0005886]; nucleus [GO:0005634]; nucleoplasm [GO:0005654]; cytoplasm [GO:0005737]; cytosol [GO:0005829]; adherens junction [GO:0005912]; focal adhesion [GO:0005925]; nuclear body [GO:0016604]; F-actin capping protein complex [GO:0008290]; cytoskeleton [GO:0005856]; postsynaptic density [GO:0014069]; ; ;
Nafisa_PRO7	Alpha-adducin;Isoform of P35611, Isoform 2 of Alpha-adducin;Isoform of P35611, Isoform 3 of Alpha-adducin;Isoform of P35611, Isoform 6 of Alpha-adducin	ADD1;ADD1;ADD1;ADD1	NA	P35611;P35611-2;P35611-3;P35611-6	5.2646	0.7097	XT NP A	2023ms1276	actin cytoskeleton organization [GO:0030036]; positive regulation of protein binding [GO:0032092]; barbed-end actin filament capping [GO:0051016]; actin filament bundle assembly [GO:0051017]; cellular response to calcium ion [GO:0071277]; positive regulation of establishment of endothelial barrier [GO:1903142]; positive regulation of adherens junction organization [GO:1903393]; ; ;	RNA binding [GO:0003723]; actin binding [GO:0003779]; protein binding [GO:0005515]; calmodulin binding [GO:0005516]; transcription factor binding [GO:0008134]; spectrin binding [GO:0030507]; protein homodimerization activity [GO:0042803]; cadherin binding [GO:0045296]; protein heterodimerization activity [GO:0046982]; actin filament binding [GO:0051015]; ; ;	plasma membrane [GO:0005886]; nucleus [GO:0005634]; nucleoplasm [GO:0005654]; cytoplasm [GO:0005737]; cytosol [GO:0005829]; adherens junction [GO:0005912]; focal adhesion [GO:0005925]; nuclear body [GO:0016604]; F-actin capping protein complex [GO:0008290]; cytoskeleton [GO:0005856]; postsynaptic density [GO:0014069]; ; ;
Nafisa_PRO6	Alpha-adducin;Isoform of P35611, Isoform 2 of Alpha-adducin;Isoform of P35611, Isoform 3 of Alpha-adducin;Isoform of P35611, Isoform 6 of Alpha-adducin	ADD1;ADD1;ADD1;ADD1	NA	P35611;P35611-2;P35611-3;P35611-6	5.3051	0.7601	XT NP A	2023ms1276	actin cytoskeleton organization [GO:0030036]; positive regulation of protein binding [GO:0032092]; barbed-end actin filament capping [GO:0051016]; actin filament bundle assembly [GO:0051017]; cellular response to calcium ion [GO:0071277]; positive regulation of establishment of endothelial barrier [GO:1903142]; positive regulation of adherens junction organization [GO:1903393]; ; ;	RNA binding [GO:0003723]; actin binding [GO:0003779]; protein binding [GO:0005515]; calmodulin binding [GO:0005516]; transcription factor binding [GO:0008134]; spectrin binding [GO:0030507]; protein homodimerization activity [GO:0042803]; cadherin binding [GO:0045296]; protein heterodimerization activity [GO:0046982]; actin filament binding [GO:0051015]; ; ;	plasma membrane [GO:0005886]; nucleus [GO:0005634]; nucleoplasm [GO:0005654]; cytoplasm [GO:0005737]; cytosol [GO:0005829]; adherens junction [GO:0005912]; focal adhesion [GO:0005925]; nuclear body [GO:0016604]; F-actin capping protein complex [GO:0008290]; cytoskeleton [GO:0005856]; postsynaptic density [GO:0014069]; ; ;
Nafisa_PRO5	Alpha-adducin;Isoform of P35611, Isoform 2 of Alpha-adducin;Isoform of P35611, Isoform 3 of Alpha-adducin;Isoform of P35611, Isoform 6 of Alpha-adducin	ADD1;ADD1;ADD1;ADD1	NA	P35611;P35611-2;P35611-3;P35611-6	5.3434	0.8063	XT NP A	2023ms1276	actin cytoskeleton organization [GO:0030036]; positive regulation of protein binding [GO:0032092]; barbed-end actin filament capping [GO:0051016]; actin filament bundle assembly [GO:0051017]; cellular response to calcium ion [GO:0071277]; positive regulation of establishment of endothelial barrier [GO:1903142]; positive regulation of adherens junction organization [GO:1903393]; ; ;	RNA binding [GO:0003723]; actin binding [GO:0003779]; protein binding [GO:0005515]; calmodulin binding [GO:0005516]; transcription factor binding [GO:0008134]; spectrin binding [GO:0030507]; protein homodimerization activity [GO:0042803]; cadherin binding [GO:0045296]; protein heterodimerization activity [GO:0046982]; actin filament binding [GO:0051015]; ; ;	plasma membrane [GO:0005886]; nucleus [GO:0005634]; nucleoplasm [GO:0005654]; cytoplasm [GO:0005737]; cytosol [GO:0005829]; adherens junction [GO:0005912]; focal adhesion [GO:0005925]; nuclear body [GO:0016604]; F-actin capping protein complex [GO:0008290]; cytoskeleton [GO:0005856]; postsynaptic density [GO:0014069]; ; ;
Nafisa_PRO4	Alpha-adducin;Isoform of P35611, Isoform 2 of Alpha-adducin;Isoform of P35611, Isoform 3 of Alpha-adducin;Isoform of P35611, Isoform 6 of Alpha-adducin	ADD1;ADD1;ADD1;ADD1	NA	P35611;P35611-2;P35611-3;P35611-6	5.3166	0.7444	XT NP A	2023ms1276	actin cytoskeleton organization [GO:0030036]; positive regulation of protein binding [GO:0032092]; barbed-end actin filament capping [GO:0051016]; actin filament bundle assembly [GO:0051017]; cellular response to calcium ion [GO:0071277]; positive regulation of establishment of endothelial barrier [GO:1903142]; positive regulation of adherens junction organization [GO:1903393]; ; ;	RNA binding [GO:0003723]; actin binding [GO:0003779]; protein binding [GO:0005515]; calmodulin binding [GO:0005516]; transcription factor binding [GO:0008134]; spectrin binding [GO:0030507]; protein homodimerization activity [GO:0042803]; cadherin binding [GO:0045296]; protein heterodimerization activity [GO:0046982]; actin filament binding [GO:0051015]; ; ;	plasma membrane [GO:0005886]; nucleus [GO:0005634]; nucleoplasm [GO:0005654]; cytoplasm [GO:0005737]; cytosol [GO:0005829]; adherens junction [GO:0005912]; focal adhesion [GO:0005925]; nuclear body [GO:0016604]; F-actin capping protein complex [GO:0008290]; cytoskeleton [GO:0005856]; postsynaptic density [GO:0014069]; ; ;
Nafisa_PRO3	Alpha-adducin;Isoform of P35611, Isoform 2 of Alpha-adducin;Isoform of P35611, Isoform 3 of Alpha-adducin;Isoform of P35611, Isoform 6 of Alpha-adducin	ADD1;ADD1;ADD1;ADD1	NA	P35611;P35611-2;P35611-3;P35611-6	5.3386	0.768	XT NP A	2023ms1276	actin cytoskeleton organization [GO:0030036]; positive regulation of protein binding [GO:0032092]; barbed-end actin filament capping [GO:0051016]; actin filament bundle assembly [GO:0051017]; cellular response to calcium ion [GO:0071277]; positive regulation of establishment of endothelial barrier [GO:1903142]; positive regulation of adherens junction organization [GO:1903393]; ; ;	RNA binding [GO:0003723]; actin binding [GO:0003779]; protein binding [GO:0005515]; calmodulin binding [GO:0005516]; transcription factor binding [GO:0008134]; spectrin binding [GO:0030507]; protein homodimerization activity [GO:0042803]; cadherin binding [GO:0045296]; protein heterodimerization activity [GO:0046982]; actin filament binding [GO:0051015]; ; ;	plasma membrane [GO:0005886]; nucleus [GO:0005634]; nucleoplasm [GO:0005654]; cytoplasm [GO:0005737]; cytosol [GO:0005829]; adherens junction [GO:0005912]; focal adhesion [GO:0005925]; nuclear body [GO:0016604]; F-actin capping protein complex [GO:0008290]; cytoskeleton [GO:0005856]; postsynaptic density [GO:0014069]; ; ;
Nafisa_PRO2	Alpha-adducin;Isoform of P35611, Isoform 2 of Alpha-adducin;Isoform of P35611, Isoform 3 of Alpha-adducin;Isoform of P35611, Isoform 6 of Alpha-adducin	ADD1;ADD1;ADD1;ADD1	NA	P35611;P35611-2;P35611-3;P35611-6	5.2772	0.7255	XT NP A	2023ms1276	actin cytoskeleton organization [GO:0030036]; positive regulation of protein binding [GO:0032092]; barbed-end actin filament capping [GO:0051016]; actin filament bundle assembly [GO:0051017]; cellular response to calcium ion [GO:0071277]; positive regulation of establishment of endothelial barrier [GO:1903142]; positive regulation of adherens junction organization [GO:1903393]; ; ;	RNA binding [GO:0003723]; actin binding [GO:0003779]; protein binding [GO:0005515]; calmodulin binding [GO:0005516]; transcription factor binding [GO:0008134]; spectrin binding [GO:0030507]; protein homodimerization activity [GO:0042803]; cadherin binding [GO:0045296]; protein heterodimerization activity [GO:0046982]; actin filament binding [GO:0051015]; ; ;	plasma membrane [GO:0005886]; nucleus [GO:0005634]; nucleoplasm [GO:0005654]; cytoplasm [GO:0005737]; cytosol [GO:0005829]; adherens junction [GO:0005912]; focal adhesion [GO:0005925]; nuclear body [GO:0016604]; F-actin capping protein complex [GO:0008290]; cytoskeleton [GO:0005856]; postsynaptic density [GO:0014069]; ; ;
Nafisa_PRO1	Alpha-adducin;Isoform of P35611, Isoform 2 of Alpha-adducin;Isoform of P35611, Isoform 3 of Alpha-adducin;Isoform of P35611, Isoform 6 of Alpha-adducin	ADD1;ADD1;ADD1;ADD1	NA	P35611;P35611-2;P35611-3;P35611-6	5.2687	0.7215	XT NP A	2023ms1276	actin cytoskeleton organization [GO:0030036]; positive regulation of protein binding [GO:0032092]; barbed-end actin filament capping [GO:0051016]; actin filament bundle assembly [GO:0051017]; cellular response to calcium ion [GO:0071277]; positive regulation of establishment of endothelial barrier [GO:1903142]; positive regulation of adherens junction organization [GO:1903393]; ; ;	RNA binding [GO:0003723]; actin binding [GO:0003779]; protein binding [GO:0005515]; calmodulin binding [GO:0005516]; transcription factor binding [GO:0008134]; spectrin binding [GO:0030507]; protein homodimerization activity [GO:0042803]; cadherin binding [GO:0045296]; protein heterodimerization activity [GO:0046982]; actin filament binding [GO:0051015]; ; ;	plasma membrane [GO:0005886]; nucleus [GO:0005634]; nucleoplasm [GO:0005654]; cytoplasm [GO:0005737]; cytosol [GO:0005829]; adherens junction [GO:0005912]; focal adhesion [GO:0005925]; nuclear body [GO:0016604]; F-actin capping protein complex [GO:0008290]; cytoskeleton [GO:0005856]; postsynaptic density [GO:0014069]; ; ;
Nafisa_SEN7	3-beta-hydroxysteroid-Delta(8),Delta(7)-isomerase	EBP	A0A024QYX0	Q15125	4.9557	0.3429	XT NP A	2023ms1276	skeletal system development [GO:0001501]; cholesterol biosynthetic process [GO:0006695]; cholesterol metabolic process [GO:0008203]; cholesterol biosynthetic process via desmosterol [GO:0033489]; cholesterol biosynthetic process via lathosterol [GO:0033490]; xenobiotic transport [GO:0042908]; sterol biosynthetic process [GO:0016126]	C-8 sterol isomerase activity [GO:0000247]; steroid delta-isomerase activity [GO:0004769]; transmembrane signaling receptor activity [GO:0004888]; protein binding [GO:0005515]; identical protein binding [GO:0042802]; xenobiotic transmembrane transporter activity [GO:0042910]; cholestenol delta-isomerase activity [GO:0047750]	nuclear envelope [GO:0005635]; endoplasmic reticulum [GO:0005783]; endoplasmic reticulum membrane [GO:0005789]; integral component of plasma membrane [GO:0005887]; cytoplasmic vesicle [GO:0031410]
Nafisa_SEN6	3-beta-hydroxysteroid-Delta(8),Delta(7)-isomerase	EBP	A0A024QYX0	Q15125	5.0735	0.4464	XT NP A	2023ms1276	skeletal system development [GO:0001501]; cholesterol biosynthetic process [GO:0006695]; cholesterol metabolic process [GO:0008203]; cholesterol biosynthetic process via desmosterol [GO:0033489]; cholesterol biosynthetic process via lathosterol [GO:0033490]; xenobiotic transport [GO:0042908]; sterol biosynthetic process [GO:0016126]	C-8 sterol isomerase activity [GO:0000247]; steroid delta-isomerase activity [GO:0004769]; transmembrane signaling receptor activity [GO:0004888]; protein binding [GO:0005515]; identical protein binding [GO:0042802]; xenobiotic transmembrane transporter activity [GO:0042910]; cholestenol delta-isomerase activity [GO:0047750]	nuclear envelope [GO:0005635]; endoplasmic reticulum [GO:0005783]; endoplasmic reticulum membrane [GO:0005789]; integral component of plasma membrane [GO:0005887]; cytoplasmic vesicle [GO:0031410]
Nafisa_SEN5	3-beta-hydroxysteroid-Delta(8),Delta(7)-isomerase	EBP	A0A024QYX0	Q15125	5.1246	0.4714	XT NP A	2023ms1276	skeletal system development [GO:0001501]; cholesterol biosynthetic process [GO:0006695]; cholesterol metabolic process [GO:0008203]; cholesterol biosynthetic process via desmosterol [GO:0033489]; cholesterol biosynthetic process via lathosterol [GO:0033490]; xenobiotic transport [GO:0042908]; sterol biosynthetic process [GO:0016126]	C-8 sterol isomerase activity [GO:0000247]; steroid delta-isomerase activity [GO:0004769]; transmembrane signaling receptor activity [GO:0004888]; protein binding [GO:0005515]; identical protein binding [GO:0042802]; xenobiotic transmembrane transporter activity [GO:0042910]; cholestenol delta-isomerase activity [GO:0047750]	nuclear envelope [GO:0005635]; endoplasmic reticulum [GO:0005783]; endoplasmic reticulum membrane [GO:0005789]; integral component of plasma membrane [GO:0005887]; cytoplasmic vesicle [GO:0031410]
Nafisa_SEN4	3-beta-hydroxysteroid-Delta(8),Delta(7)-isomerase	EBP	A0A024QYX0	Q15125	5.0471	0.4268	XT NP A	2023ms1276	skeletal system development [GO:0001501]; cholesterol biosynthetic process [GO:0006695]; cholesterol metabolic process [GO:0008203]; cholesterol biosynthetic process via desmosterol [GO:0033489]; cholesterol biosynthetic process via lathosterol [GO:0033490]; xenobiotic transport [GO:0042908]; sterol biosynthetic process [GO:0016126]	C-8 sterol isomerase activity [GO:0000247]; steroid delta-isomerase activity [GO:0004769]; transmembrane signaling receptor activity [GO:0004888]; protein binding [GO:0005515]; identical protein binding [GO:0042802]; xenobiotic transmembrane transporter activity [GO:0042910]; cholestenol delta-isomerase activity [GO:0047750]	nuclear envelope [GO:0005635]; endoplasmic reticulum [GO:0005783]; endoplasmic reticulum membrane [GO:0005789]; integral component of plasma membrane [GO:0005887]; cytoplasmic vesicle [GO:0031410]
Nafisa_SEN3	3-beta-hydroxysteroid-Delta(8),Delta(7)-isomerase	EBP	A0A024QYX0	Q15125	5.1781	0.5585	XT NP A	2023ms1276	skeletal system development [GO:0001501]; cholesterol biosynthetic process [GO:0006695]; cholesterol metabolic process [GO:0008203]; cholesterol biosynthetic process via desmosterol [GO:0033489]; cholesterol biosynthetic process via lathosterol [GO:0033490]; xenobiotic transport [GO:0042908]; sterol biosynthetic process [GO:0016126]	C-8 sterol isomerase activity [GO:0000247]; steroid delta-isomerase activity [GO:0004769]; transmembrane signaling receptor activity [GO:0004888]; protein binding [GO:0005515]; identical protein binding [GO:0042802]; xenobiotic transmembrane transporter activity [GO:0042910]; cholestenol delta-isomerase activity [GO:0047750]	nuclear envelope [GO:0005635]; endoplasmic reticulum [GO:0005783]; endoplasmic reticulum membrane [GO:0005789]; integral component of plasma membrane [GO:0005887]; cytoplasmic vesicle [GO:0031410]
Nafisa_SEN2	3-beta-hydroxysteroid-Delta(8),Delta(7)-isomerase	EBP	A0A024QYX0	Q15125	5.1616	0.5287	XT NP A	2023ms1276	skeletal system development [GO:0001501]; cholesterol biosynthetic process [GO:0006695]; cholesterol metabolic process [GO:0008203]; cholesterol biosynthetic process via desmosterol [GO:0033489]; cholesterol biosynthetic process via lathosterol [GO:0033490]; xenobiotic transport [GO:0042908]; sterol biosynthetic process [GO:0016126]	C-8 sterol isomerase activity [GO:0000247]; steroid delta-isomerase activity [GO:0004769]; transmembrane signaling receptor activity [GO:0004888]; protein binding [GO:0005515]; identical protein binding [GO:0042802]; xenobiotic transmembrane transporter activity [GO:0042910]; cholestenol delta-isomerase activity [GO:0047750]	nuclear envelope [GO:0005635]; endoplasmic reticulum [GO:0005783]; endoplasmic reticulum membrane [GO:0005789]; integral component of plasma membrane [GO:0005887]; cytoplasmic vesicle [GO:0031410]
Nafisa_SEN1	3-beta-hydroxysteroid-Delta(8),Delta(7)-isomerase	EBP	A0A024QYX0	Q15125	5.1028	0.4851	XT NP A	2023ms1276	skeletal system development [GO:0001501]; cholesterol biosynthetic process [GO:0006695]; cholesterol metabolic process [GO:0008203]; cholesterol biosynthetic process via desmosterol [GO:0033489]; cholesterol biosynthetic process via lathosterol [GO:0033490]; xenobiotic transport [GO:0042908]; sterol biosynthetic process [GO:0016126]	C-8 sterol isomerase activity [GO:0000247]; steroid delta-isomerase activity [GO:0004769]; transmembrane signaling receptor activity [GO:0004888]; protein binding [GO:0005515]; identical protein binding [GO:0042802]; xenobiotic transmembrane transporter activity [GO:0042910]; cholestenol delta-isomerase activity [GO:0047750]	nuclear envelope [GO:0005635]; endoplasmic reticulum [GO:0005783]; endoplasmic reticulum membrane [GO:0005789]; integral component of plasma membrane [GO:0005887]; cytoplasmic vesicle [GO:0031410]
Nafisa_PRO7	3-beta-hydroxysteroid-Delta(8),Delta(7)-isomerase	EBP	A0A024QYX0	Q15125	4.5257	-0.0291	XT NP A	2023ms1276	skeletal system development [GO:0001501]; cholesterol biosynthetic process [GO:0006695]; cholesterol metabolic process [GO:0008203]; cholesterol biosynthetic process via desmosterol [GO:0033489]; cholesterol biosynthetic process via lathosterol [GO:0033490]; xenobiotic transport [GO:0042908]; sterol biosynthetic process [GO:0016126]	C-8 sterol isomerase activity [GO:0000247]; steroid delta-isomerase activity [GO:0004769]; transmembrane signaling receptor activity [GO:0004888]; protein binding [GO:0005515]; identical protein binding [GO:0042802]; xenobiotic transmembrane transporter activity [GO:0042910]; cholestenol delta-isomerase activity [GO:0047750]	nuclear envelope [GO:0005635]; endoplasmic reticulum [GO:0005783]; endoplasmic reticulum membrane [GO:0005789]; integral component of plasma membrane [GO:0005887]; cytoplasmic vesicle [GO:0031410]
Nafisa_PRO6	3-beta-hydroxysteroid-Delta(8),Delta(7)-isomerase	EBP	A0A024QYX0	Q15125	4.6113	0.0662	XT NP A	2023ms1276	skeletal system development [GO:0001501]; cholesterol biosynthetic process [GO:0006695]; cholesterol metabolic process [GO:0008203]; cholesterol biosynthetic process via desmosterol [GO:0033489]; cholesterol biosynthetic process via lathosterol [GO:0033490]; xenobiotic transport [GO:0042908]; sterol biosynthetic process [GO:0016126]	C-8 sterol isomerase activity [GO:0000247]; steroid delta-isomerase activity [GO:0004769]; transmembrane signaling receptor activity [GO:0004888]; protein binding [GO:0005515]; identical protein binding [GO:0042802]; xenobiotic transmembrane transporter activity [GO:0042910]; cholestenol delta-isomerase activity [GO:0047750]	nuclear envelope [GO:0005635]; endoplasmic reticulum [GO:0005783]; endoplasmic reticulum membrane [GO:0005789]; integral component of plasma membrane [GO:0005887]; cytoplasmic vesicle [GO:0031410]
Nafisa_PRO5	3-beta-hydroxysteroid-Delta(8),Delta(7)-isomerase	EBP	A0A024QYX0	Q15125	4.732	0.1948	XT NP A	2023ms1276	skeletal system development [GO:0001501]; cholesterol biosynthetic process [GO:0006695]; cholesterol metabolic process [GO:0008203]; cholesterol biosynthetic process via desmosterol [GO:0033489]; cholesterol biosynthetic process via lathosterol [GO:0033490]; xenobiotic transport [GO:0042908]; sterol biosynthetic process [GO:0016126]	C-8 sterol isomerase activity [GO:0000247]; steroid delta-isomerase activity [GO:0004769]; transmembrane signaling receptor activity [GO:0004888]; protein binding [GO:0005515]; identical protein binding [GO:0042802]; xenobiotic transmembrane transporter activity [GO:0042910]; cholestenol delta-isomerase activity [GO:0047750]	nuclear envelope [GO:0005635]; endoplasmic reticulum [GO:0005783]; endoplasmic reticulum membrane [GO:0005789]; integral component of plasma membrane [GO:0005887]; cytoplasmic vesicle [GO:0031410]
Nafisa_PRO4	3-beta-hydroxysteroid-Delta(8),Delta(7)-isomerase	EBP	A0A024QYX0	Q15125	4.6858	0.1136	XT NP A	2023ms1276	skeletal system development [GO:0001501]; cholesterol biosynthetic process [GO:0006695]; cholesterol metabolic process [GO:0008203]; cholesterol biosynthetic process via desmosterol [GO:0033489]; cholesterol biosynthetic process via lathosterol [GO:0033490]; xenobiotic transport [GO:0042908]; sterol biosynthetic process [GO:0016126]	C-8 sterol isomerase activity [GO:0000247]; steroid delta-isomerase activity [GO:0004769]; transmembrane signaling receptor activity [GO:0004888]; protein binding [GO:0005515]; identical protein binding [GO:0042802]; xenobiotic transmembrane transporter activity [GO:0042910]; cholestenol delta-isomerase activity [GO:0047750]	nuclear envelope [GO:0005635]; endoplasmic reticulum [GO:0005783]; endoplasmic reticulum membrane [GO:0005789]; integral component of plasma membrane [GO:0005887]; cytoplasmic vesicle [GO:0031410]
Nafisa_PRO3	3-beta-hydroxysteroid-Delta(8),Delta(7)-isomerase	EBP	A0A024QYX0	Q15125	4.6624	0.0919	XT NP A	2023ms1276	skeletal system development [GO:0001501]; cholesterol biosynthetic process [GO:0006695]; cholesterol metabolic process [GO:0008203]; cholesterol biosynthetic process via desmosterol [GO:0033489]; cholesterol biosynthetic process via lathosterol [GO:0033490]; xenobiotic transport [GO:0042908]; sterol biosynthetic process [GO:0016126]	C-8 sterol isomerase activity [GO:0000247]; steroid delta-isomerase activity [GO:0004769]; transmembrane signaling receptor activity [GO:0004888]; protein binding [GO:0005515]; identical protein binding [GO:0042802]; xenobiotic transmembrane transporter activity [GO:0042910]; cholestenol delta-isomerase activity [GO:0047750]	nuclear envelope [GO:0005635]; endoplasmic reticulum [GO:0005783]; endoplasmic reticulum membrane [GO:0005789]; integral component of plasma membrane [GO:0005887]; cytoplasmic vesicle [GO:0031410]
Nafisa_PRO2	3-beta-hydroxysteroid-Delta(8),Delta(7)-isomerase	EBP	A0A024QYX0	Q15125	4.5758	0.024	XT NP A	2023ms1276	skeletal system development [GO:0001501]; cholesterol biosynthetic process [GO:0006695]; cholesterol metabolic process [GO:0008203]; cholesterol biosynthetic process via desmosterol [GO:0033489]; cholesterol biosynthetic process via lathosterol [GO:0033490]; xenobiotic transport [GO:0042908]; sterol biosynthetic process [GO:0016126]	C-8 sterol isomerase activity [GO:0000247]; steroid delta-isomerase activity [GO:0004769]; transmembrane signaling receptor activity [GO:0004888]; protein binding [GO:0005515]; identical protein binding [GO:0042802]; xenobiotic transmembrane transporter activity [GO:0042910]; cholestenol delta-isomerase activity [GO:0047750]	nuclear envelope [GO:0005635]; endoplasmic reticulum [GO:0005783]; endoplasmic reticulum membrane [GO:0005789]; integral component of plasma membrane [GO:0005887]; cytoplasmic vesicle [GO:0031410]
Nafisa_PRO1	3-beta-hydroxysteroid-Delta(8),Delta(7)-isomerase	EBP	A0A024QYX0	Q15125	4.5974	0.0501	XT NP A	2023ms1276	skeletal system development [GO:0001501]; cholesterol biosynthetic process [GO:0006695]; cholesterol metabolic process [GO:0008203]; cholesterol biosynthetic process via desmosterol [GO:0033489]; cholesterol biosynthetic process via lathosterol [GO:0033490]; xenobiotic transport [GO:0042908]; sterol biosynthetic process [GO:0016126]	C-8 sterol isomerase activity [GO:0000247]; steroid delta-isomerase activity [GO:0004769]; transmembrane signaling receptor activity [GO:0004888]; protein binding [GO:0005515]; identical protein binding [GO:0042802]; xenobiotic transmembrane transporter activity [GO:0042910]; cholestenol delta-isomerase activity [GO:0047750]	nuclear envelope [GO:0005635]; endoplasmic reticulum [GO:0005783]; endoplasmic reticulum membrane [GO:0005789]; integral component of plasma membrane [GO:0005887]; cytoplasmic vesicle [GO:0031410]
Nafisa_SEN7	Torsin-1A-interacting protein 2	TOR1AIP2	A0A024R957	Q8NFQ8	4.2621	-0.3506	XT NP A	2023ms1276	endoplasmic reticulum organization [GO:0007029]; positive regulation of ATPase activity [GO:0032781]; regulation of catalytic activity [GO:0050790]; protein localization to nuclear envelope [GO:0090435]; membrane organization [GO:0061024]	ATPase activator activity [GO:0001671]; protein binding [GO:0005515]; ATPase binding [GO:0051117]	endoplasmic reticulum [GO:0005783]; endoplasmic reticulum membrane [GO:0005789]; integral component of membrane [GO:0016021]; nuclear membrane [GO:0031965]; membrane [GO:0016020]
Nafisa_SEN6	Torsin-1A-interacting protein 2	TOR1AIP2	A0A024R957	Q8NFQ8	4.4529	-0.1742	XT NP A	2023ms1276	endoplasmic reticulum organization [GO:0007029]; positive regulation of ATPase activity [GO:0032781]; regulation of catalytic activity [GO:0050790]; protein localization to nuclear envelope [GO:0090435]; membrane organization [GO:0061024]	ATPase activator activity [GO:0001671]; protein binding [GO:0005515]; ATPase binding [GO:0051117]	endoplasmic reticulum [GO:0005783]; endoplasmic reticulum membrane [GO:0005789]; integral component of membrane [GO:0016021]; nuclear membrane [GO:0031965]; membrane [GO:0016020]
Nafisa_SEN5	Torsin-1A-interacting protein 2	TOR1AIP2	A0A024R957	Q8NFQ8	4.4714	-0.1817	XT NP A	2023ms1276	endoplasmic reticulum organization [GO:0007029]; positive regulation of ATPase activity [GO:0032781]; regulation of catalytic activity [GO:0050790]; protein localization to nuclear envelope [GO:0090435]; membrane organization [GO:0061024]	ATPase activator activity [GO:0001671]; protein binding [GO:0005515]; ATPase binding [GO:0051117]	endoplasmic reticulum [GO:0005783]; endoplasmic reticulum membrane [GO:0005789]; integral component of membrane [GO:0016021]; nuclear membrane [GO:0031965]; membrane [GO:0016020]
Nafisa_SEN4	Torsin-1A-interacting protein 2	TOR1AIP2	A0A024R957	Q8NFQ8	4.414	-0.2063	XT NP A	2023ms1276	endoplasmic reticulum organization [GO:0007029]; positive regulation of ATPase activity [GO:0032781]; regulation of catalytic activity [GO:0050790]; protein localization to nuclear envelope [GO:0090435]; membrane organization [GO:0061024]	ATPase activator activity [GO:0001671]; protein binding [GO:0005515]; ATPase binding [GO:0051117]	endoplasmic reticulum [GO:0005783]; endoplasmic reticulum membrane [GO:0005789]; integral component of membrane [GO:0016021]; nuclear membrane [GO:0031965]; membrane [GO:0016020]
Nafisa_SEN3	Torsin-1A-interacting protein 2	TOR1AIP2	A0A024R957	Q8NFQ8	4.2179	-0.4018	XT NP A	2023ms1276	endoplasmic reticulum organization [GO:0007029]; positive regulation of ATPase activity [GO:0032781]; regulation of catalytic activity [GO:0050790]; protein localization to nuclear envelope [GO:0090435]; membrane organization [GO:0061024]	ATPase activator activity [GO:0001671]; protein binding [GO:0005515]; ATPase binding [GO:0051117]	endoplasmic reticulum [GO:0005783]; endoplasmic reticulum membrane [GO:0005789]; integral component of membrane [GO:0016021]; nuclear membrane [GO:0031965]; membrane [GO:0016020]
Nafisa_SEN2	Torsin-1A-interacting protein 2	TOR1AIP2	A0A024R957	Q8NFQ8	4.4272	-0.2057	XT NP A	2023ms1276	endoplasmic reticulum organization [GO:0007029]; positive regulation of ATPase activity [GO:0032781]; regulation of catalytic activity [GO:0050790]; protein localization to nuclear envelope [GO:0090435]; membrane organization [GO:0061024]	ATPase activator activity [GO:0001671]; protein binding [GO:0005515]; ATPase binding [GO:0051117]	endoplasmic reticulum [GO:0005783]; endoplasmic reticulum membrane [GO:0005789]; integral component of membrane [GO:0016021]; nuclear membrane [GO:0031965]; membrane [GO:0016020]
Nafisa_SEN1	Torsin-1A-interacting protein 2	TOR1AIP2	A0A024R957	Q8NFQ8	4.3802	-0.2376	XT NP A	2023ms1276	endoplasmic reticulum organization [GO:0007029]; positive regulation of ATPase activity [GO:0032781]; regulation of catalytic activity [GO:0050790]; protein localization to nuclear envelope [GO:0090435]; membrane organization [GO:0061024]	ATPase activator activity [GO:0001671]; protein binding [GO:0005515]; ATPase binding [GO:0051117]	endoplasmic reticulum [GO:0005783]; endoplasmic reticulum membrane [GO:0005789]; integral component of membrane [GO:0016021]; nuclear membrane [GO:0031965]; membrane [GO:0016020]
Nafisa_PRO7	Torsin-1A-interacting protein 2	TOR1AIP2	A0A024R957	Q8NFQ8	3.7948	-0.76	XT NP A	2023ms1276	endoplasmic reticulum organization [GO:0007029]; positive regulation of ATPase activity [GO:0032781]; regulation of catalytic activity [GO:0050790]; protein localization to nuclear envelope [GO:0090435]; membrane organization [GO:0061024]	ATPase activator activity [GO:0001671]; protein binding [GO:0005515]; ATPase binding [GO:0051117]	endoplasmic reticulum [GO:0005783]; endoplasmic reticulum membrane [GO:0005789]; integral component of membrane [GO:0016021]; nuclear membrane [GO:0031965]; membrane [GO:0016020]
Nafisa_PRO6	Torsin-1A-interacting protein 2	TOR1AIP2	A0A024R957	Q8NFQ8	3.952	-0.5931	XT NP A	2023ms1276	endoplasmic reticulum organization [GO:0007029]; positive regulation of ATPase activity [GO:0032781]; regulation of catalytic activity [GO:0050790]; protein localization to nuclear envelope [GO:0090435]; membrane organization [GO:0061024]	ATPase activator activity [GO:0001671]; protein binding [GO:0005515]; ATPase binding [GO:0051117]	endoplasmic reticulum [GO:0005783]; endoplasmic reticulum membrane [GO:0005789]; integral component of membrane [GO:0016021]; nuclear membrane [GO:0031965]; membrane [GO:0016020]
Nafisa_PRO4	Torsin-1A-interacting protein 2	TOR1AIP2	A0A024R957	Q8NFQ8	4.5128	-0.0594	XT NP A	2023ms1276	endoplasmic reticulum organization [GO:0007029]; positive regulation of ATPase activity [GO:0032781]; regulation of catalytic activity [GO:0050790]; protein localization to nuclear envelope [GO:0090435]; membrane organization [GO:0061024]	ATPase activator activity [GO:0001671]; protein binding [GO:0005515]; ATPase binding [GO:0051117]	endoplasmic reticulum [GO:0005783]; endoplasmic reticulum membrane [GO:0005789]; integral component of membrane [GO:0016021]; nuclear membrane [GO:0031965]; membrane [GO:0016020]
Nafisa_PRO3	Torsin-1A-interacting protein 2	TOR1AIP2	A0A024R957	Q8NFQ8	3.6868	-0.8837	XT NP A	2023ms1276	endoplasmic reticulum organization [GO:0007029]; positive regulation of ATPase activity [GO:0032781]; regulation of catalytic activity [GO:0050790]; protein localization to nuclear envelope [GO:0090435]; membrane organization [GO:0061024]	ATPase activator activity [GO:0001671]; protein binding [GO:0005515]; ATPase binding [GO:0051117]	endoplasmic reticulum [GO:0005783]; endoplasmic reticulum membrane [GO:0005789]; integral component of membrane [GO:0016021]; nuclear membrane [GO:0031965]; membrane [GO:0016020]
Nafisa_SEN7	Uridine phosphorylase	UPP2	O95045	Q0VCM7	4.556	-0.0568	XT NP B	2023ms1276	NA	NA	NA
Nafisa_SEN6	Uridine phosphorylase	UPP2	O95045	Q0VCM7	4.5501	-0.077	XT NP B	2023ms1276	NA	NA	NA
Nafisa_SEN5	Uridine phosphorylase	UPP2	O95045	Q0VCM7	4.5219	-0.1312	XT NP B	2023ms1276	NA	NA	NA
Nafisa_SEN4	Uridine phosphorylase	UPP2	O95045	Q0VCM7	4.5433	-0.077	XT NP B	2023ms1276	NA	NA	NA
Nafisa_SEN3	Uridine phosphorylase	UPP2	O95045	Q0VCM7	4.5505	-0.0692	XT NP B	2023ms1276	NA	NA	NA
Nafisa_SEN2	Uridine phosphorylase	UPP2	O95045	Q0VCM7	4.4887	-0.1442	XT NP B	2023ms1276	NA	NA	NA
Nafisa_SEN1	Uridine phosphorylase	UPP2	O95045	Q0VCM7	4.5062	-0.1115	XT NP B	2023ms1276	NA	NA	NA
Nafisa_PRO7	Uridine phosphorylase	UPP2	O95045	Q0VCM7	4.5492	-0.0056	XT NP B	2023ms1276	NA	NA	NA
Nafisa_PRO6	Uridine phosphorylase	UPP2	O95045	Q0VCM7	4.542	-0.0031	XT NP B	2023ms1276	NA	NA	NA
Nafisa_PRO5	Uridine phosphorylase	UPP2	O95045	Q0VCM7	4.5013	-0.0359	XT NP B	2023ms1276	NA	NA	NA
Nafisa_PRO4	Uridine phosphorylase	UPP2	O95045	Q0VCM7	4.4977	-0.0746	XT NP B	2023ms1276	NA	NA	NA
Nafisa_PRO3	Uridine phosphorylase	UPP2	O95045	Q0VCM7	4.5541	-0.0165	XT NP B	2023ms1276	NA	NA	NA
Nafisa_PRO2	Uridine phosphorylase	UPP2	O95045	Q0VCM7	4.5486	-0.0032	XT NP B	2023ms1276	NA	NA	NA
Nafisa_PRO1	Uridine phosphorylase	UPP2	O95045	Q0VCM7	4.5551	0.0079	XT NP B	2023ms1276	NA	NA	NA
Nafisa_SEN7	GLOBIN domain-containing protein	LOC107131172	NA	G3N1Y3	8.1331	3.5204	XT NP B	2023ms1276	NA	NA	NA
Nafisa_SEN6	GLOBIN domain-containing protein	LOC107131172	NA	G3N1Y3	8.1022	3.4751	XT NP B	2023ms1276	NA	NA	NA
Nafisa_SEN5	GLOBIN domain-containing protein	LOC107131172	NA	G3N1Y3	8.103	3.4499	XT NP B	2023ms1276	NA	NA	NA
Nafisa_SEN4	GLOBIN domain-containing protein	LOC107131172	NA	G3N1Y3	8.1266	3.5062	XT NP B	2023ms1276	NA	NA	NA
Nafisa_SEN3	GLOBIN domain-containing protein	LOC107131172	NA	G3N1Y3	8.0986	3.4789	XT NP B	2023ms1276	NA	NA	NA
Nafisa_SEN2	GLOBIN domain-containing protein	LOC107131172	NA	G3N1Y3	8.1104	3.4775	XT NP B	2023ms1276	NA	NA	NA
Nafisa_SEN1	GLOBIN domain-containing protein	LOC107131172	NA	G3N1Y3	8.1261	3.5084	XT NP B	2023ms1276	NA	NA	NA
Nafisa_PRO7	GLOBIN domain-containing protein	LOC107131172	NA	G3N1Y3	8.1966	3.6417	XT NP B	2023ms1276	NA	NA	NA
Nafisa_PRO6	GLOBIN domain-containing protein	LOC107131172	NA	G3N1Y3	8.1833	3.6382	XT NP B	2023ms1276	NA	NA	NA
Nafisa_PRO5	GLOBIN domain-containing protein	LOC107131172	NA	G3N1Y3	8.1728	3.6356	XT NP B	2023ms1276	NA	NA	NA
Nafisa_PRO4	GLOBIN domain-containing protein	LOC107131172	NA	G3N1Y3	8.1678	3.5956	XT NP B	2023ms1276	NA	NA	NA
Nafisa_PRO3	GLOBIN domain-containing protein	LOC107131172	NA	G3N1Y3	8.1819	3.6113	XT NP B	2023ms1276	NA	NA	NA
Nafisa_PRO2	GLOBIN domain-containing protein	LOC107131172	NA	G3N1Y3	8.1648	3.613	XT NP B	2023ms1276	NA	NA	NA
Nafisa_PRO1	GLOBIN domain-containing protein	LOC107131172	NA	G3N1Y3	8.1745	3.6272	XT NP B	2023ms1276	NA	NA	NA
Nafisa_SEN7	Nucleolin	NCL	A0A024R4A0	P19338	7.079	2.4663	XT NP A	2023ms1276	angiogenesis [GO:0001525]; negative regulation of translation [GO:0017148]; positive regulation of transcription by RNA polymerase II [GO:0045944]; cellular response to epidermal growth factor stimulus [GO:0071364]; positive regulation of transcription of nucleolar large rRNA by RNA polymerase I [GO:1901838]; cellular response to leukemia inhibitory factor [GO:1990830]; positive regulation of mRNA splicing, via spliceosome [GO:0048026]	RNA binding [GO:0003723]; protein binding [GO:0005515]; protein C-terminus binding [GO:0008022]; telomeric DNA binding [GO:0042162]; identical protein binding [GO:0042802]; DNA topoisomerase binding [GO:0044547]; mRNA 5'-UTR binding [GO:0048027]	nucleus [GO:0005634]; nucleoplasm [GO:0005654]; chromosome [GO:0005694]; nucleolus [GO:0005730]; cell cortex [GO:0005938]; membrane [GO:0016020]; cytoplasmic ribonucleoprotein granule [GO:0036464]; extracellular exosome [GO:0070062]; ribonucleoprotein complex [GO:1990904]; spliceosomal complex [GO:0005681]
Nafisa_SEN6	Nucleolin	NCL	A0A024R4A0	P19338	7.1223	2.4952	XT NP A	2023ms1276	angiogenesis [GO:0001525]; negative regulation of translation [GO:0017148]; positive regulation of transcription by RNA polymerase II [GO:0045944]; cellular response to epidermal growth factor stimulus [GO:0071364]; positive regulation of transcription of nucleolar large rRNA by RNA polymerase I [GO:1901838]; cellular response to leukemia inhibitory factor [GO:1990830]; positive regulation of mRNA splicing, via spliceosome [GO:0048026]	RNA binding [GO:0003723]; protein binding [GO:0005515]; protein C-terminus binding [GO:0008022]; telomeric DNA binding [GO:0042162]; identical protein binding [GO:0042802]; DNA topoisomerase binding [GO:0044547]; mRNA 5'-UTR binding [GO:0048027]	nucleus [GO:0005634]; nucleoplasm [GO:0005654]; chromosome [GO:0005694]; nucleolus [GO:0005730]; cell cortex [GO:0005938]; membrane [GO:0016020]; cytoplasmic ribonucleoprotein granule [GO:0036464]; extracellular exosome [GO:0070062]; ribonucleoprotein complex [GO:1990904]; spliceosomal complex [GO:0005681]
Nafisa_SEN5	Nucleolin	NCL	A0A024R4A0	P19338	7.1115	2.4583	XT NP A	2023ms1276	angiogenesis [GO:0001525]; negative regulation of translation [GO:0017148]; positive regulation of transcription by RNA polymerase II [GO:0045944]; cellular response to epidermal growth factor stimulus [GO:0071364]; positive regulation of transcription of nucleolar large rRNA by RNA polymerase I [GO:1901838]; cellular response to leukemia inhibitory factor [GO:1990830]; positive regulation of mRNA splicing, via spliceosome [GO:0048026]	RNA binding [GO:0003723]; protein binding [GO:0005515]; protein C-terminus binding [GO:0008022]; telomeric DNA binding [GO:0042162]; identical protein binding [GO:0042802]; DNA topoisomerase binding [GO:0044547]; mRNA 5'-UTR binding [GO:0048027]	nucleus [GO:0005634]; nucleoplasm [GO:0005654]; chromosome [GO:0005694]; nucleolus [GO:0005730]; cell cortex [GO:0005938]; membrane [GO:0016020]; cytoplasmic ribonucleoprotein granule [GO:0036464]; extracellular exosome [GO:0070062]; ribonucleoprotein complex [GO:1990904]; spliceosomal complex [GO:0005681]
Nafisa_SEN4	Nucleolin	NCL	A0A024R4A0	P19338	7.0611	2.4407	XT NP A	2023ms1276	angiogenesis [GO:0001525]; negative regulation of translation [GO:0017148]; positive regulation of transcription by RNA polymerase II [GO:0045944]; cellular response to epidermal growth factor stimulus [GO:0071364]; positive regulation of transcription of nucleolar large rRNA by RNA polymerase I [GO:1901838]; cellular response to leukemia inhibitory factor [GO:1990830]; positive regulation of mRNA splicing, via spliceosome [GO:0048026]	RNA binding [GO:0003723]; protein binding [GO:0005515]; protein C-terminus binding [GO:0008022]; telomeric DNA binding [GO:0042162]; identical protein binding [GO:0042802]; DNA topoisomerase binding [GO:0044547]; mRNA 5'-UTR binding [GO:0048027]	nucleus [GO:0005634]; nucleoplasm [GO:0005654]; chromosome [GO:0005694]; nucleolus [GO:0005730]; cell cortex [GO:0005938]; membrane [GO:0016020]; cytoplasmic ribonucleoprotein granule [GO:0036464]; extracellular exosome [GO:0070062]; ribonucleoprotein complex [GO:1990904]; spliceosomal complex [GO:0005681]
Nafisa_SEN3	Nucleolin	NCL	A0A024R4A0	P19338	7.0998	2.4801	XT NP A	2023ms1276	angiogenesis [GO:0001525]; negative regulation of translation [GO:0017148]; positive regulation of transcription by RNA polymerase II [GO:0045944]; cellular response to epidermal growth factor stimulus [GO:0071364]; positive regulation of transcription of nucleolar large rRNA by RNA polymerase I [GO:1901838]; cellular response to leukemia inhibitory factor [GO:1990830]; positive regulation of mRNA splicing, via spliceosome [GO:0048026]	RNA binding [GO:0003723]; protein binding [GO:0005515]; protein C-terminus binding [GO:0008022]; telomeric DNA binding [GO:0042162]; identical protein binding [GO:0042802]; DNA topoisomerase binding [GO:0044547]; mRNA 5'-UTR binding [GO:0048027]	nucleus [GO:0005634]; nucleoplasm [GO:0005654]; chromosome [GO:0005694]; nucleolus [GO:0005730]; cell cortex [GO:0005938]; membrane [GO:0016020]; cytoplasmic ribonucleoprotein granule [GO:0036464]; extracellular exosome [GO:0070062]; ribonucleoprotein complex [GO:1990904]; spliceosomal complex [GO:0005681]
Nafisa_SEN2	Nucleolin	NCL	A0A024R4A0	P19338	7.1128	2.4799	XT NP A	2023ms1276	angiogenesis [GO:0001525]; negative regulation of translation [GO:0017148]; positive regulation of transcription by RNA polymerase II [GO:0045944]; cellular response to epidermal growth factor stimulus [GO:0071364]; positive regulation of transcription of nucleolar large rRNA by RNA polymerase I [GO:1901838]; cellular response to leukemia inhibitory factor [GO:1990830]; positive regulation of mRNA splicing, via spliceosome [GO:0048026]	RNA binding [GO:0003723]; protein binding [GO:0005515]; protein C-terminus binding [GO:0008022]; telomeric DNA binding [GO:0042162]; identical protein binding [GO:0042802]; DNA topoisomerase binding [GO:0044547]; mRNA 5'-UTR binding [GO:0048027]	nucleus [GO:0005634]; nucleoplasm [GO:0005654]; chromosome [GO:0005694]; nucleolus [GO:0005730]; cell cortex [GO:0005938]; membrane [GO:0016020]; cytoplasmic ribonucleoprotein granule [GO:0036464]; extracellular exosome [GO:0070062]; ribonucleoprotein complex [GO:1990904]; spliceosomal complex [GO:0005681]
Nafisa_SEN1	Nucleolin	NCL	A0A024R4A0	P19338	7.1254	2.5077	XT NP A	2023ms1276	angiogenesis [GO:0001525]; negative regulation of translation [GO:0017148]; positive regulation of transcription by RNA polymerase II [GO:0045944]; cellular response to epidermal growth factor stimulus [GO:0071364]; positive regulation of transcription of nucleolar large rRNA by RNA polymerase I [GO:1901838]; cellular response to leukemia inhibitory factor [GO:1990830]; positive regulation of mRNA splicing, via spliceosome [GO:0048026]	RNA binding [GO:0003723]; protein binding [GO:0005515]; protein C-terminus binding [GO:0008022]; telomeric DNA binding [GO:0042162]; identical protein binding [GO:0042802]; DNA topoisomerase binding [GO:0044547]; mRNA 5'-UTR binding [GO:0048027]	nucleus [GO:0005634]; nucleoplasm [GO:0005654]; chromosome [GO:0005694]; nucleolus [GO:0005730]; cell cortex [GO:0005938]; membrane [GO:0016020]; cytoplasmic ribonucleoprotein granule [GO:0036464]; extracellular exosome [GO:0070062]; ribonucleoprotein complex [GO:1990904]; spliceosomal complex [GO:0005681]
Nafisa_PRO7	Nucleolin	NCL	A0A024R4A0	P19338	6.6585	2.1037	XT NP A	2023ms1276	angiogenesis [GO:0001525]; negative regulation of translation [GO:0017148]; positive regulation of transcription by RNA polymerase II [GO:0045944]; cellular response to epidermal growth factor stimulus [GO:0071364]; positive regulation of transcription of nucleolar large rRNA by RNA polymerase I [GO:1901838]; cellular response to leukemia inhibitory factor [GO:1990830]; positive regulation of mRNA splicing, via spliceosome [GO:0048026]	RNA binding [GO:0003723]; protein binding [GO:0005515]; protein C-terminus binding [GO:0008022]; telomeric DNA binding [GO:0042162]; identical protein binding [GO:0042802]; DNA topoisomerase binding [GO:0044547]; mRNA 5'-UTR binding [GO:0048027]	nucleus [GO:0005634]; nucleoplasm [GO:0005654]; chromosome [GO:0005694]; nucleolus [GO:0005730]; cell cortex [GO:0005938]; membrane [GO:0016020]; cytoplasmic ribonucleoprotein granule [GO:0036464]; extracellular exosome [GO:0070062]; ribonucleoprotein complex [GO:1990904]; spliceosomal complex [GO:0005681]
Nafisa_PRO6	Nucleolin	NCL	A0A024R4A0	P19338	6.5985	2.0535	XT NP A	2023ms1276	angiogenesis [GO:0001525]; negative regulation of translation [GO:0017148]; positive regulation of transcription by RNA polymerase II [GO:0045944]; cellular response to epidermal growth factor stimulus [GO:0071364]; positive regulation of transcription of nucleolar large rRNA by RNA polymerase I [GO:1901838]; cellular response to leukemia inhibitory factor [GO:1990830]; positive regulation of mRNA splicing, via spliceosome [GO:0048026]	RNA binding [GO:0003723]; protein binding [GO:0005515]; protein C-terminus binding [GO:0008022]; telomeric DNA binding [GO:0042162]; identical protein binding [GO:0042802]; DNA topoisomerase binding [GO:0044547]; mRNA 5'-UTR binding [GO:0048027]	nucleus [GO:0005634]; nucleoplasm [GO:0005654]; chromosome [GO:0005694]; nucleolus [GO:0005730]; cell cortex [GO:0005938]; membrane [GO:0016020]; cytoplasmic ribonucleoprotein granule [GO:0036464]; extracellular exosome [GO:0070062]; ribonucleoprotein complex [GO:1990904]; spliceosomal complex [GO:0005681]
Nafisa_PRO5	Nucleolin	NCL	A0A024R4A0	P19338	6.5753	2.0381	XT NP A	2023ms1276	angiogenesis [GO:0001525]; negative regulation of translation [GO:0017148]; positive regulation of transcription by RNA polymerase II [GO:0045944]; cellular response to epidermal growth factor stimulus [GO:0071364]; positive regulation of transcription of nucleolar large rRNA by RNA polymerase I [GO:1901838]; cellular response to leukemia inhibitory factor [GO:1990830]; positive regulation of mRNA splicing, via spliceosome [GO:0048026]	RNA binding [GO:0003723]; protein binding [GO:0005515]; protein C-terminus binding [GO:0008022]; telomeric DNA binding [GO:0042162]; identical protein binding [GO:0042802]; DNA topoisomerase binding [GO:0044547]; mRNA 5'-UTR binding [GO:0048027]	nucleus [GO:0005634]; nucleoplasm [GO:0005654]; chromosome [GO:0005694]; nucleolus [GO:0005730]; cell cortex [GO:0005938]; membrane [GO:0016020]; cytoplasmic ribonucleoprotein granule [GO:0036464]; extracellular exosome [GO:0070062]; ribonucleoprotein complex [GO:1990904]; spliceosomal complex [GO:0005681]
Nafisa_PRO4	Nucleolin	NCL	A0A024R4A0	P19338	6.6631	2.0909	XT NP A	2023ms1276	angiogenesis [GO:0001525]; negative regulation of translation [GO:0017148]; positive regulation of transcription by RNA polymerase II [GO:0045944]; cellular response to epidermal growth factor stimulus [GO:0071364]; positive regulation of transcription of nucleolar large rRNA by RNA polymerase I [GO:1901838]; cellular response to leukemia inhibitory factor [GO:1990830]; positive regulation of mRNA splicing, via spliceosome [GO:0048026]	RNA binding [GO:0003723]; protein binding [GO:0005515]; protein C-terminus binding [GO:0008022]; telomeric DNA binding [GO:0042162]; identical protein binding [GO:0042802]; DNA topoisomerase binding [GO:0044547]; mRNA 5'-UTR binding [GO:0048027]	nucleus [GO:0005634]; nucleoplasm [GO:0005654]; chromosome [GO:0005694]; nucleolus [GO:0005730]; cell cortex [GO:0005938]; membrane [GO:0016020]; cytoplasmic ribonucleoprotein granule [GO:0036464]; extracellular exosome [GO:0070062]; ribonucleoprotein complex [GO:1990904]; spliceosomal complex [GO:0005681]
Nafisa_PRO3	Nucleolin	NCL	A0A024R4A0	P19338	6.6965	2.126	XT NP A	2023ms1276	angiogenesis [GO:0001525]; negative regulation of translation [GO:0017148]; positive regulation of transcription by RNA polymerase II [GO:0045944]; cellular response to epidermal growth factor stimulus [GO:0071364]; positive regulation of transcription of nucleolar large rRNA by RNA polymerase I [GO:1901838]; cellular response to leukemia inhibitory factor [GO:1990830]; positive regulation of mRNA splicing, via spliceosome [GO:0048026]	RNA binding [GO:0003723]; protein binding [GO:0005515]; protein C-terminus binding [GO:0008022]; telomeric DNA binding [GO:0042162]; identical protein binding [GO:0042802]; DNA topoisomerase binding [GO:0044547]; mRNA 5'-UTR binding [GO:0048027]	nucleus [GO:0005634]; nucleoplasm [GO:0005654]; chromosome [GO:0005694]; nucleolus [GO:0005730]; cell cortex [GO:0005938]; membrane [GO:0016020]; cytoplasmic ribonucleoprotein granule [GO:0036464]; extracellular exosome [GO:0070062]; ribonucleoprotein complex [GO:1990904]; spliceosomal complex [GO:0005681]
Nafisa_PRO2	Nucleolin	NCL	A0A024R4A0	P19338	6.6443	2.0925	XT NP A	2023ms1276	angiogenesis [GO:0001525]; negative regulation of translation [GO:0017148]; positive regulation of transcription by RNA polymerase II [GO:0045944]; cellular response to epidermal growth factor stimulus [GO:0071364]; positive regulation of transcription of nucleolar large rRNA by RNA polymerase I [GO:1901838]; cellular response to leukemia inhibitory factor [GO:1990830]; positive regulation of mRNA splicing, via spliceosome [GO:0048026]	RNA binding [GO:0003723]; protein binding [GO:0005515]; protein C-terminus binding [GO:0008022]; telomeric DNA binding [GO:0042162]; identical protein binding [GO:0042802]; DNA topoisomerase binding [GO:0044547]; mRNA 5'-UTR binding [GO:0048027]	nucleus [GO:0005634]; nucleoplasm [GO:0005654]; chromosome [GO:0005694]; nucleolus [GO:0005730]; cell cortex [GO:0005938]; membrane [GO:0016020]; cytoplasmic ribonucleoprotein granule [GO:0036464]; extracellular exosome [GO:0070062]; ribonucleoprotein complex [GO:1990904]; spliceosomal complex [GO:0005681]
Nafisa_PRO1	Nucleolin	NCL	A0A024R4A0	P19338	6.5595	2.0122	XT NP A	2023ms1276	angiogenesis [GO:0001525]; negative regulation of translation [GO:0017148]; positive regulation of transcription by RNA polymerase II [GO:0045944]; cellular response to epidermal growth factor stimulus [GO:0071364]; positive regulation of transcription of nucleolar large rRNA by RNA polymerase I [GO:1901838]; cellular response to leukemia inhibitory factor [GO:1990830]; positive regulation of mRNA splicing, via spliceosome [GO:0048026]	RNA binding [GO:0003723]; protein binding [GO:0005515]; protein C-terminus binding [GO:0008022]; telomeric DNA binding [GO:0042162]; identical protein binding [GO:0042802]; DNA topoisomerase binding [GO:0044547]; mRNA 5'-UTR binding [GO:0048027]	nucleus [GO:0005634]; nucleoplasm [GO:0005654]; chromosome [GO:0005694]; nucleolus [GO:0005730]; cell cortex [GO:0005938]; membrane [GO:0016020]; cytoplasmic ribonucleoprotein granule [GO:0036464]; extracellular exosome [GO:0070062]; ribonucleoprotein complex [GO:1990904]; spliceosomal complex [GO:0005681]
Nafisa_SEN7	Hemoglobin subunit beta	HBB	D9YZU5	P02070	8.3329	3.7201	XT NP B	2023ms1276	NA	NA	NA
Nafisa_SEN6	Hemoglobin subunit beta	HBB	D9YZU5	P02070	8.3081	3.681	XT NP B	2023ms1276	NA	NA	NA
Nafisa_SEN5	Hemoglobin subunit beta	HBB	D9YZU5	P02070	8.2901	3.637	XT NP B	2023ms1276	NA	NA	NA
Nafisa_SEN4	Hemoglobin subunit beta	HBB	D9YZU5	P02070	8.3157	3.6953	XT NP B	2023ms1276	NA	NA	NA
Nafisa_SEN3	Hemoglobin subunit beta	HBB	D9YZU5	P02070	8.3254	3.7057	XT NP B	2023ms1276	NA	NA	NA
Nafisa_SEN2	Hemoglobin subunit beta	HBB	D9YZU5	P02070	8.2989	3.6659	XT NP B	2023ms1276	NA	NA	NA
Nafisa_SEN1	Hemoglobin subunit beta	HBB	D9YZU5	P02070	8.3202	3.7025	XT NP B	2023ms1276	NA	NA	NA
Nafisa_PRO7	Hemoglobin subunit beta	HBB	D9YZU5	P02070	8.3774	3.8225	XT NP B	2023ms1276	NA	NA	NA
Nafisa_PRO6	Hemoglobin subunit beta	HBB	D9YZU5	P02070	8.3802	3.8352	XT NP B	2023ms1276	NA	NA	NA
Nafisa_PRO5	Hemoglobin subunit beta	HBB	D9YZU5	P02070	8.376	3.8388	XT NP B	2023ms1276	NA	NA	NA
Nafisa_PRO4	Hemoglobin subunit beta	HBB	D9YZU5	P02070	8.3802	3.808	XT NP B	2023ms1276	NA	NA	NA
Nafisa_PRO3	Hemoglobin subunit beta	HBB	D9YZU5	P02070	8.3684	3.7979	XT NP B	2023ms1276	NA	NA	NA
Nafisa_PRO2	Hemoglobin subunit beta	HBB	D9YZU5	P02070	8.3608	3.809	XT NP B	2023ms1276	NA	NA	NA
Nafisa_PRO1	Hemoglobin subunit beta	HBB	D9YZU5	P02070	8.3719	3.8247	XT NP B	2023ms1276	NA	NA	NA
Nafisa_SEN7	Unconventional myosin-Ig	MYO1G	B0I1T2	B0I1T2	4.9811	0.3683	XT NP A	2023ms1276	T cell mediated immunity [GO:0002456]; exocytosis [GO:0006887]; cell-substrate adhesion [GO:0031589]; Fc-gamma receptor signaling pathway involved in phagocytosis [GO:0038096]; cell gliding [GO:0071976]; T cell migration [GO:0072678]; T cell meandering migration [GO:0120117]; vesicle transport along actin filament [GO:0030050]; actin filament organization [GO:0007015]	calmodulin binding [GO:0005516]; ATP binding [GO:0005524]; phosphatidylinositol-4,5-bisphosphate binding [GO:0005546]; phosphatidylinositol-3,4,5-trisphosphate binding [GO:0005547]; phosphatidylinositol-3,4-bisphosphate binding [GO:0043325]; microfilament motor activity [GO:0000146]; actin filament binding [GO:0051015]	phagocytic cup [GO:0001891]; nucleoplasm [GO:0005654]; plasma membrane [GO:0005886]; membrane [GO:0016020]; lamellipodium [GO:0030027]; filopodium [GO:0030175]; leading edge membrane [GO:0031256]; extracellular exosome [GO:0070062]; myosin complex [GO:0016459]; actin cytoskeleton [GO:0015629]; vesicle [GO:0031982]; cytoplasm [GO:0005737]; microvillus [GO:0005902]
Nafisa_SEN6	Unconventional myosin-Ig	MYO1G	B0I1T2	B0I1T2	5.0718	0.4447	XT NP A	2023ms1276	T cell mediated immunity [GO:0002456]; exocytosis [GO:0006887]; cell-substrate adhesion [GO:0031589]; Fc-gamma receptor signaling pathway involved in phagocytosis [GO:0038096]; cell gliding [GO:0071976]; T cell migration [GO:0072678]; T cell meandering migration [GO:0120117]; vesicle transport along actin filament [GO:0030050]; actin filament organization [GO:0007015]	calmodulin binding [GO:0005516]; ATP binding [GO:0005524]; phosphatidylinositol-4,5-bisphosphate binding [GO:0005546]; phosphatidylinositol-3,4,5-trisphosphate binding [GO:0005547]; phosphatidylinositol-3,4-bisphosphate binding [GO:0043325]; microfilament motor activity [GO:0000146]; actin filament binding [GO:0051015]	phagocytic cup [GO:0001891]; nucleoplasm [GO:0005654]; plasma membrane [GO:0005886]; membrane [GO:0016020]; lamellipodium [GO:0030027]; filopodium [GO:0030175]; leading edge membrane [GO:0031256]; extracellular exosome [GO:0070062]; myosin complex [GO:0016459]; actin cytoskeleton [GO:0015629]; vesicle [GO:0031982]; cytoplasm [GO:0005737]; microvillus [GO:0005902]
Nafisa_SEN5	Unconventional myosin-Ig	MYO1G	B0I1T2	B0I1T2	5.1251	0.472	XT NP A	2023ms1276	T cell mediated immunity [GO:0002456]; exocytosis [GO:0006887]; cell-substrate adhesion [GO:0031589]; Fc-gamma receptor signaling pathway involved in phagocytosis [GO:0038096]; cell gliding [GO:0071976]; T cell migration [GO:0072678]; T cell meandering migration [GO:0120117]; vesicle transport along actin filament [GO:0030050]; actin filament organization [GO:0007015]	calmodulin binding [GO:0005516]; ATP binding [GO:0005524]; phosphatidylinositol-4,5-bisphosphate binding [GO:0005546]; phosphatidylinositol-3,4,5-trisphosphate binding [GO:0005547]; phosphatidylinositol-3,4-bisphosphate binding [GO:0043325]; microfilament motor activity [GO:0000146]; actin filament binding [GO:0051015]	phagocytic cup [GO:0001891]; nucleoplasm [GO:0005654]; plasma membrane [GO:0005886]; membrane [GO:0016020]; lamellipodium [GO:0030027]; filopodium [GO:0030175]; leading edge membrane [GO:0031256]; extracellular exosome [GO:0070062]; myosin complex [GO:0016459]; actin cytoskeleton [GO:0015629]; vesicle [GO:0031982]; cytoplasm [GO:0005737]; microvillus [GO:0005902]
Nafisa_SEN4	Unconventional myosin-Ig	MYO1G	B0I1T2	B0I1T2	5.0475	0.4271	XT NP A	2023ms1276	T cell mediated immunity [GO:0002456]; exocytosis [GO:0006887]; cell-substrate adhesion [GO:0031589]; Fc-gamma receptor signaling pathway involved in phagocytosis [GO:0038096]; cell gliding [GO:0071976]; T cell migration [GO:0072678]; T cell meandering migration [GO:0120117]; vesicle transport along actin filament [GO:0030050]; actin filament organization [GO:0007015]	calmodulin binding [GO:0005516]; ATP binding [GO:0005524]; phosphatidylinositol-4,5-bisphosphate binding [GO:0005546]; phosphatidylinositol-3,4,5-trisphosphate binding [GO:0005547]; phosphatidylinositol-3,4-bisphosphate binding [GO:0043325]; microfilament motor activity [GO:0000146]; actin filament binding [GO:0051015]	phagocytic cup [GO:0001891]; nucleoplasm [GO:0005654]; plasma membrane [GO:0005886]; membrane [GO:0016020]; lamellipodium [GO:0030027]; filopodium [GO:0030175]; leading edge membrane [GO:0031256]; extracellular exosome [GO:0070062]; myosin complex [GO:0016459]; actin cytoskeleton [GO:0015629]; vesicle [GO:0031982]; cytoplasm [GO:0005737]; microvillus [GO:0005902]
Nafisa_SEN3	Unconventional myosin-Ig	MYO1G	B0I1T2	B0I1T2	5.1232	0.5035	XT NP A	2023ms1276	T cell mediated immunity [GO:0002456]; exocytosis [GO:0006887]; cell-substrate adhesion [GO:0031589]; Fc-gamma receptor signaling pathway involved in phagocytosis [GO:0038096]; cell gliding [GO:0071976]; T cell migration [GO:0072678]; T cell meandering migration [GO:0120117]; vesicle transport along actin filament [GO:0030050]; actin filament organization [GO:0007015]	calmodulin binding [GO:0005516]; ATP binding [GO:0005524]; phosphatidylinositol-4,5-bisphosphate binding [GO:0005546]; phosphatidylinositol-3,4,5-trisphosphate binding [GO:0005547]; phosphatidylinositol-3,4-bisphosphate binding [GO:0043325]; microfilament motor activity [GO:0000146]; actin filament binding [GO:0051015]	phagocytic cup [GO:0001891]; nucleoplasm [GO:0005654]; plasma membrane [GO:0005886]; membrane [GO:0016020]; lamellipodium [GO:0030027]; filopodium [GO:0030175]; leading edge membrane [GO:0031256]; extracellular exosome [GO:0070062]; myosin complex [GO:0016459]; actin cytoskeleton [GO:0015629]; vesicle [GO:0031982]; cytoplasm [GO:0005737]; microvillus [GO:0005902]
Nafisa_SEN2	Unconventional myosin-Ig	MYO1G	B0I1T2	B0I1T2	5.188	0.5551	XT NP A	2023ms1276	T cell mediated immunity [GO:0002456]; exocytosis [GO:0006887]; cell-substrate adhesion [GO:0031589]; Fc-gamma receptor signaling pathway involved in phagocytosis [GO:0038096]; cell gliding [GO:0071976]; T cell migration [GO:0072678]; T cell meandering migration [GO:0120117]; vesicle transport along actin filament [GO:0030050]; actin filament organization [GO:0007015]	calmodulin binding [GO:0005516]; ATP binding [GO:0005524]; phosphatidylinositol-4,5-bisphosphate binding [GO:0005546]; phosphatidylinositol-3,4,5-trisphosphate binding [GO:0005547]; phosphatidylinositol-3,4-bisphosphate binding [GO:0043325]; microfilament motor activity [GO:0000146]; actin filament binding [GO:0051015]	phagocytic cup [GO:0001891]; nucleoplasm [GO:0005654]; plasma membrane [GO:0005886]; membrane [GO:0016020]; lamellipodium [GO:0030027]; filopodium [GO:0030175]; leading edge membrane [GO:0031256]; extracellular exosome [GO:0070062]; myosin complex [GO:0016459]; actin cytoskeleton [GO:0015629]; vesicle [GO:0031982]; cytoplasm [GO:0005737]; microvillus [GO:0005902]
Nafisa_SEN1	Unconventional myosin-Ig	MYO1G	B0I1T2	B0I1T2	5.1619	0.5442	XT NP A	2023ms1276	T cell mediated immunity [GO:0002456]; exocytosis [GO:0006887]; cell-substrate adhesion [GO:0031589]; Fc-gamma receptor signaling pathway involved in phagocytosis [GO:0038096]; cell gliding [GO:0071976]; T cell migration [GO:0072678]; T cell meandering migration [GO:0120117]; vesicle transport along actin filament [GO:0030050]; actin filament organization [GO:0007015]	calmodulin binding [GO:0005516]; ATP binding [GO:0005524]; phosphatidylinositol-4,5-bisphosphate binding [GO:0005546]; phosphatidylinositol-3,4,5-trisphosphate binding [GO:0005547]; phosphatidylinositol-3,4-bisphosphate binding [GO:0043325]; microfilament motor activity [GO:0000146]; actin filament binding [GO:0051015]	phagocytic cup [GO:0001891]; nucleoplasm [GO:0005654]; plasma membrane [GO:0005886]; membrane [GO:0016020]; lamellipodium [GO:0030027]; filopodium [GO:0030175]; leading edge membrane [GO:0031256]; extracellular exosome [GO:0070062]; myosin complex [GO:0016459]; actin cytoskeleton [GO:0015629]; vesicle [GO:0031982]; cytoplasm [GO:0005737]; microvillus [GO:0005902]
Nafisa_PRO7	Unconventional myosin-Ig	MYO1G	B0I1T2	B0I1T2	4.6914	0.1365	XT NP A	2023ms1276	T cell mediated immunity [GO:0002456]; exocytosis [GO:0006887]; cell-substrate adhesion [GO:0031589]; Fc-gamma receptor signaling pathway involved in phagocytosis [GO:0038096]; cell gliding [GO:0071976]; T cell migration [GO:0072678]; T cell meandering migration [GO:0120117]; vesicle transport along actin filament [GO:0030050]; actin filament organization [GO:0007015]	calmodulin binding [GO:0005516]; ATP binding [GO:0005524]; phosphatidylinositol-4,5-bisphosphate binding [GO:0005546]; phosphatidylinositol-3,4,5-trisphosphate binding [GO:0005547]; phosphatidylinositol-3,4-bisphosphate binding [GO:0043325]; microfilament motor activity [GO:0000146]; actin filament binding [GO:0051015]	phagocytic cup [GO:0001891]; nucleoplasm [GO:0005654]; plasma membrane [GO:0005886]; membrane [GO:0016020]; lamellipodium [GO:0030027]; filopodium [GO:0030175]; leading edge membrane [GO:0031256]; extracellular exosome [GO:0070062]; myosin complex [GO:0016459]; actin cytoskeleton [GO:0015629]; vesicle [GO:0031982]; cytoplasm [GO:0005737]; microvillus [GO:0005902]
Nafisa_PRO6	Unconventional myosin-Ig	MYO1G	B0I1T2	B0I1T2	4.5929	0.0479	XT NP A	2023ms1276	T cell mediated immunity [GO:0002456]; exocytosis [GO:0006887]; cell-substrate adhesion [GO:0031589]; Fc-gamma receptor signaling pathway involved in phagocytosis [GO:0038096]; cell gliding [GO:0071976]; T cell migration [GO:0072678]; T cell meandering migration [GO:0120117]; vesicle transport along actin filament [GO:0030050]; actin filament organization [GO:0007015]	calmodulin binding [GO:0005516]; ATP binding [GO:0005524]; phosphatidylinositol-4,5-bisphosphate binding [GO:0005546]; phosphatidylinositol-3,4,5-trisphosphate binding [GO:0005547]; phosphatidylinositol-3,4-bisphosphate binding [GO:0043325]; microfilament motor activity [GO:0000146]; actin filament binding [GO:0051015]	phagocytic cup [GO:0001891]; nucleoplasm [GO:0005654]; plasma membrane [GO:0005886]; membrane [GO:0016020]; lamellipodium [GO:0030027]; filopodium [GO:0030175]; leading edge membrane [GO:0031256]; extracellular exosome [GO:0070062]; myosin complex [GO:0016459]; actin cytoskeleton [GO:0015629]; vesicle [GO:0031982]; cytoplasm [GO:0005737]; microvillus [GO:0005902]
Nafisa_PRO5	Unconventional myosin-Ig	MYO1G	B0I1T2	B0I1T2	4.5822	0.045	XT NP A	2023ms1276	T cell mediated immunity [GO:0002456]; exocytosis [GO:0006887]; cell-substrate adhesion [GO:0031589]; Fc-gamma receptor signaling pathway involved in phagocytosis [GO:0038096]; cell gliding [GO:0071976]; T cell migration [GO:0072678]; T cell meandering migration [GO:0120117]; vesicle transport along actin filament [GO:0030050]; actin filament organization [GO:0007015]	calmodulin binding [GO:0005516]; ATP binding [GO:0005524]; phosphatidylinositol-4,5-bisphosphate binding [GO:0005546]; phosphatidylinositol-3,4,5-trisphosphate binding [GO:0005547]; phosphatidylinositol-3,4-bisphosphate binding [GO:0043325]; microfilament motor activity [GO:0000146]; actin filament binding [GO:0051015]	phagocytic cup [GO:0001891]; nucleoplasm [GO:0005654]; plasma membrane [GO:0005886]; membrane [GO:0016020]; lamellipodium [GO:0030027]; filopodium [GO:0030175]; leading edge membrane [GO:0031256]; extracellular exosome [GO:0070062]; myosin complex [GO:0016459]; actin cytoskeleton [GO:0015629]; vesicle [GO:0031982]; cytoplasm [GO:0005737]; microvillus [GO:0005902]
Nafisa_PRO4	Unconventional myosin-Ig	MYO1G	B0I1T2	B0I1T2	4.5941	0.0219	XT NP A	2023ms1276	T cell mediated immunity [GO:0002456]; exocytosis [GO:0006887]; cell-substrate adhesion [GO:0031589]; Fc-gamma receptor signaling pathway involved in phagocytosis [GO:0038096]; cell gliding [GO:0071976]; T cell migration [GO:0072678]; T cell meandering migration [GO:0120117]; vesicle transport along actin filament [GO:0030050]; actin filament organization [GO:0007015]	calmodulin binding [GO:0005516]; ATP binding [GO:0005524]; phosphatidylinositol-4,5-bisphosphate binding [GO:0005546]; phosphatidylinositol-3,4,5-trisphosphate binding [GO:0005547]; phosphatidylinositol-3,4-bisphosphate binding [GO:0043325]; microfilament motor activity [GO:0000146]; actin filament binding [GO:0051015]	phagocytic cup [GO:0001891]; nucleoplasm [GO:0005654]; plasma membrane [GO:0005886]; membrane [GO:0016020]; lamellipodium [GO:0030027]; filopodium [GO:0030175]; leading edge membrane [GO:0031256]; extracellular exosome [GO:0070062]; myosin complex [GO:0016459]; actin cytoskeleton [GO:0015629]; vesicle [GO:0031982]; cytoplasm [GO:0005737]; microvillus [GO:0005902]
Nafisa_PRO3	Unconventional myosin-Ig	MYO1G	B0I1T2	B0I1T2	4.6329	0.0624	XT NP A	2023ms1276	T cell mediated immunity [GO:0002456]; exocytosis [GO:0006887]; cell-substrate adhesion [GO:0031589]; Fc-gamma receptor signaling pathway involved in phagocytosis [GO:0038096]; cell gliding [GO:0071976]; T cell migration [GO:0072678]; T cell meandering migration [GO:0120117]; vesicle transport along actin filament [GO:0030050]; actin filament organization [GO:0007015]	calmodulin binding [GO:0005516]; ATP binding [GO:0005524]; phosphatidylinositol-4,5-bisphosphate binding [GO:0005546]; phosphatidylinositol-3,4,5-trisphosphate binding [GO:0005547]; phosphatidylinositol-3,4-bisphosphate binding [GO:0043325]; microfilament motor activity [GO:0000146]; actin filament binding [GO:0051015]	phagocytic cup [GO:0001891]; nucleoplasm [GO:0005654]; plasma membrane [GO:0005886]; membrane [GO:0016020]; lamellipodium [GO:0030027]; filopodium [GO:0030175]; leading edge membrane [GO:0031256]; extracellular exosome [GO:0070062]; myosin complex [GO:0016459]; actin cytoskeleton [GO:0015629]; vesicle [GO:0031982]; cytoplasm [GO:0005737]; microvillus [GO:0005902]
Nafisa_PRO2	Unconventional myosin-Ig	MYO1G	B0I1T2	B0I1T2	4.6301	0.0784	XT NP A	2023ms1276	T cell mediated immunity [GO:0002456]; exocytosis [GO:0006887]; cell-substrate adhesion [GO:0031589]; Fc-gamma receptor signaling pathway involved in phagocytosis [GO:0038096]; cell gliding [GO:0071976]; T cell migration [GO:0072678]; T cell meandering migration [GO:0120117]; vesicle transport along actin filament [GO:0030050]; actin filament organization [GO:0007015]	calmodulin binding [GO:0005516]; ATP binding [GO:0005524]; phosphatidylinositol-4,5-bisphosphate binding [GO:0005546]; phosphatidylinositol-3,4,5-trisphosphate binding [GO:0005547]; phosphatidylinositol-3,4-bisphosphate binding [GO:0043325]; microfilament motor activity [GO:0000146]; actin filament binding [GO:0051015]	phagocytic cup [GO:0001891]; nucleoplasm [GO:0005654]; plasma membrane [GO:0005886]; membrane [GO:0016020]; lamellipodium [GO:0030027]; filopodium [GO:0030175]; leading edge membrane [GO:0031256]; extracellular exosome [GO:0070062]; myosin complex [GO:0016459]; actin cytoskeleton [GO:0015629]; vesicle [GO:0031982]; cytoplasm [GO:0005737]; microvillus [GO:0005902]
Nafisa_PRO1	Unconventional myosin-Ig	MYO1G	B0I1T2	B0I1T2	4.6051	0.0578	XT NP A	2023ms1276	T cell mediated immunity [GO:0002456]; exocytosis [GO:0006887]; cell-substrate adhesion [GO:0031589]; Fc-gamma receptor signaling pathway involved in phagocytosis [GO:0038096]; cell gliding [GO:0071976]; T cell migration [GO:0072678]; T cell meandering migration [GO:0120117]; vesicle transport along actin filament [GO:0030050]; actin filament organization [GO:0007015]	calmodulin binding [GO:0005516]; ATP binding [GO:0005524]; phosphatidylinositol-4,5-bisphosphate binding [GO:0005546]; phosphatidylinositol-3,4,5-trisphosphate binding [GO:0005547]; phosphatidylinositol-3,4-bisphosphate binding [GO:0043325]; microfilament motor activity [GO:0000146]; actin filament binding [GO:0051015]	phagocytic cup [GO:0001891]; nucleoplasm [GO:0005654]; plasma membrane [GO:0005886]; membrane [GO:0016020]; lamellipodium [GO:0030027]; filopodium [GO:0030175]; leading edge membrane [GO:0031256]; extracellular exosome [GO:0070062]; myosin complex [GO:0016459]; actin cytoskeleton [GO:0015629]; vesicle [GO:0031982]; cytoplasm [GO:0005737]; microvillus [GO:0005902]
Nafisa_SEN7	Carbonyl reductase [NADPH] 1	CBR1	P16152	Q3SZD7	6.1072	1.4944	XT NP B	2023ms1276	NA	NA	NA
Nafisa_SEN6	Carbonyl reductase [NADPH] 1	CBR1	P16152	Q3SZD7	6.0966	1.4695	XT NP B	2023ms1276	NA	NA	NA
Nafisa_SEN5	Carbonyl reductase [NADPH] 1	CBR1	P16152	Q3SZD7	6.0821	1.429	XT NP B	2023ms1276	NA	NA	NA
Nafisa_SEN4	Carbonyl reductase [NADPH] 1	CBR1	P16152	Q3SZD7	6.1035	1.4831	XT NP B	2023ms1276	NA	NA	NA
Nafisa_SEN3	Carbonyl reductase [NADPH] 1	CBR1	P16152	Q3SZD7	6.0915	1.4718	XT NP B	2023ms1276	NA	NA	NA
Nafisa_SEN2	Carbonyl reductase [NADPH] 1	CBR1	P16152	Q3SZD7	6.0887	1.4558	XT NP B	2023ms1276	NA	NA	NA
Nafisa_SEN1	Carbonyl reductase [NADPH] 1	CBR1	P16152	Q3SZD7	6.1138	1.4961	XT NP B	2023ms1276	NA	NA	NA
Nafisa_PRO7	Carbonyl reductase [NADPH] 1	CBR1	P16152	Q3SZD7	6.0912	1.5364	XT NP B	2023ms1276	NA	NA	NA
Nafisa_PRO6	Carbonyl reductase [NADPH] 1	CBR1	P16152	Q3SZD7	6.0813	1.5362	XT NP B	2023ms1276	NA	NA	NA
Nafisa_PRO5	Carbonyl reductase [NADPH] 1	CBR1	P16152	Q3SZD7	6.0877	1.5505	XT NP B	2023ms1276	NA	NA	NA
Nafisa_PRO4	Carbonyl reductase [NADPH] 1	CBR1	P16152	Q3SZD7	6.0879	1.5157	XT NP B	2023ms1276	NA	NA	NA
Nafisa_PRO3	Carbonyl reductase [NADPH] 1	CBR1	P16152	Q3SZD7	6.1182	1.5477	XT NP B	2023ms1276	NA	NA	NA
Nafisa_PRO2	Carbonyl reductase [NADPH] 1	CBR1	P16152	Q3SZD7	6.0994	1.5477	XT NP B	2023ms1276	NA	NA	NA
Nafisa_PRO1	Carbonyl reductase [NADPH] 1	CBR1	P16152	Q3SZD7	6.0979	1.5506	XT NP B	2023ms1276	NA	NA	NA
Nafisa_SEN7	Phosphoglycerate kinase 1	PGK1	P00558	P00558	6.5506	1.9379	XT NP A	2023ms1276	glycolytic process [GO:0006096]; phosphorylation [GO:0016310]; negative regulation of angiogenesis [GO:0016525]; epithelial cell differentiation [GO:0030855]; plasminogen activation [GO:0031639]; cellular response to hypoxia [GO:0071456]; gluconeogenesis [GO:0006094]	phosphoglycerate kinase activity [GO:0004618]; protein binding [GO:0005515]; ATP binding [GO:0005524]; protein-disulfide reductase (NAD(P)) activity [GO:0047134]; ADP binding [GO:0043531]	extracellular space [GO:0005615]; cytosol [GO:0005829]; membrane [GO:0016020]; membrane raft [GO:0045121]; extracellular exosome [GO:0070062]
Nafisa_SEN6	Phosphoglycerate kinase 1	PGK1	P00558	P00558	6.5544	1.9273	XT NP A	2023ms1276	glycolytic process [GO:0006096]; phosphorylation [GO:0016310]; negative regulation of angiogenesis [GO:0016525]; epithelial cell differentiation [GO:0030855]; plasminogen activation [GO:0031639]; cellular response to hypoxia [GO:0071456]; gluconeogenesis [GO:0006094]	phosphoglycerate kinase activity [GO:0004618]; protein binding [GO:0005515]; ATP binding [GO:0005524]; protein-disulfide reductase (NAD(P)) activity [GO:0047134]; ADP binding [GO:0043531]	extracellular space [GO:0005615]; cytosol [GO:0005829]; membrane [GO:0016020]; membrane raft [GO:0045121]; extracellular exosome [GO:0070062]
Nafisa_SEN5	Phosphoglycerate kinase 1	PGK1	P00558	P00558	6.5496	1.8965	XT NP A	2023ms1276	glycolytic process [GO:0006096]; phosphorylation [GO:0016310]; negative regulation of angiogenesis [GO:0016525]; epithelial cell differentiation [GO:0030855]; plasminogen activation [GO:0031639]; cellular response to hypoxia [GO:0071456]; gluconeogenesis [GO:0006094]	phosphoglycerate kinase activity [GO:0004618]; protein binding [GO:0005515]; ATP binding [GO:0005524]; protein-disulfide reductase (NAD(P)) activity [GO:0047134]; ADP binding [GO:0043531]	extracellular space [GO:0005615]; cytosol [GO:0005829]; membrane [GO:0016020]; membrane raft [GO:0045121]; extracellular exosome [GO:0070062]
Nafisa_SEN4	Phosphoglycerate kinase 1	PGK1	P00558	P00558	6.5389	1.9186	XT NP A	2023ms1276	glycolytic process [GO:0006096]; phosphorylation [GO:0016310]; negative regulation of angiogenesis [GO:0016525]; epithelial cell differentiation [GO:0030855]; plasminogen activation [GO:0031639]; cellular response to hypoxia [GO:0071456]; gluconeogenesis [GO:0006094]	phosphoglycerate kinase activity [GO:0004618]; protein binding [GO:0005515]; ATP binding [GO:0005524]; protein-disulfide reductase (NAD(P)) activity [GO:0047134]; ADP binding [GO:0043531]	extracellular space [GO:0005615]; cytosol [GO:0005829]; membrane [GO:0016020]; membrane raft [GO:0045121]; extracellular exosome [GO:0070062]
Nafisa_SEN3	Phosphoglycerate kinase 1	PGK1	P00558	P00558	6.5444	1.9248	XT NP A	2023ms1276	glycolytic process [GO:0006096]; phosphorylation [GO:0016310]; negative regulation of angiogenesis [GO:0016525]; epithelial cell differentiation [GO:0030855]; plasminogen activation [GO:0031639]; cellular response to hypoxia [GO:0071456]; gluconeogenesis [GO:0006094]	phosphoglycerate kinase activity [GO:0004618]; protein binding [GO:0005515]; ATP binding [GO:0005524]; protein-disulfide reductase (NAD(P)) activity [GO:0047134]; ADP binding [GO:0043531]	extracellular space [GO:0005615]; cytosol [GO:0005829]; membrane [GO:0016020]; membrane raft [GO:0045121]; extracellular exosome [GO:0070062]
Nafisa_SEN2	Phosphoglycerate kinase 1	PGK1	P00558	P00558	6.5044	1.8715	XT NP A	2023ms1276	glycolytic process [GO:0006096]; phosphorylation [GO:0016310]; negative regulation of angiogenesis [GO:0016525]; epithelial cell differentiation [GO:0030855]; plasminogen activation [GO:0031639]; cellular response to hypoxia [GO:0071456]; gluconeogenesis [GO:0006094]	phosphoglycerate kinase activity [GO:0004618]; protein binding [GO:0005515]; ATP binding [GO:0005524]; protein-disulfide reductase (NAD(P)) activity [GO:0047134]; ADP binding [GO:0043531]	extracellular space [GO:0005615]; cytosol [GO:0005829]; membrane [GO:0016020]; membrane raft [GO:0045121]; extracellular exosome [GO:0070062]
Nafisa_SEN1	Phosphoglycerate kinase 1	PGK1	P00558	P00558	6.5239	1.9062	XT NP A	2023ms1276	glycolytic process [GO:0006096]; phosphorylation [GO:0016310]; negative regulation of angiogenesis [GO:0016525]; epithelial cell differentiation [GO:0030855]; plasminogen activation [GO:0031639]; cellular response to hypoxia [GO:0071456]; gluconeogenesis [GO:0006094]	phosphoglycerate kinase activity [GO:0004618]; protein binding [GO:0005515]; ATP binding [GO:0005524]; protein-disulfide reductase (NAD(P)) activity [GO:0047134]; ADP binding [GO:0043531]	extracellular space [GO:0005615]; cytosol [GO:0005829]; membrane [GO:0016020]; membrane raft [GO:0045121]; extracellular exosome [GO:0070062]
Nafisa_PRO7	Phosphoglycerate kinase 1	PGK1	P00558	P00558	6.3209	1.7661	XT NP A	2023ms1276	glycolytic process [GO:0006096]; phosphorylation [GO:0016310]; negative regulation of angiogenesis [GO:0016525]; epithelial cell differentiation [GO:0030855]; plasminogen activation [GO:0031639]; cellular response to hypoxia [GO:0071456]; gluconeogenesis [GO:0006094]	phosphoglycerate kinase activity [GO:0004618]; protein binding [GO:0005515]; ATP binding [GO:0005524]; protein-disulfide reductase (NAD(P)) activity [GO:0047134]; ADP binding [GO:0043531]	extracellular space [GO:0005615]; cytosol [GO:0005829]; membrane [GO:0016020]; membrane raft [GO:0045121]; extracellular exosome [GO:0070062]
Nafisa_PRO6	Phosphoglycerate kinase 1	PGK1	P00558	P00558	6.3163	1.7712	XT NP A	2023ms1276	glycolytic process [GO:0006096]; phosphorylation [GO:0016310]; negative regulation of angiogenesis [GO:0016525]; epithelial cell differentiation [GO:0030855]; plasminogen activation [GO:0031639]; cellular response to hypoxia [GO:0071456]; gluconeogenesis [GO:0006094]	phosphoglycerate kinase activity [GO:0004618]; protein binding [GO:0005515]; ATP binding [GO:0005524]; protein-disulfide reductase (NAD(P)) activity [GO:0047134]; ADP binding [GO:0043531]	extracellular space [GO:0005615]; cytosol [GO:0005829]; membrane [GO:0016020]; membrane raft [GO:0045121]; extracellular exosome [GO:0070062]
Nafisa_PRO5	Phosphoglycerate kinase 1	PGK1	P00558	P00558	6.3025	1.7653	XT NP A	2023ms1276	glycolytic process [GO:0006096]; phosphorylation [GO:0016310]; negative regulation of angiogenesis [GO:0016525]; epithelial cell differentiation [GO:0030855]; plasminogen activation [GO:0031639]; cellular response to hypoxia [GO:0071456]; gluconeogenesis [GO:0006094]	phosphoglycerate kinase activity [GO:0004618]; protein binding [GO:0005515]; ATP binding [GO:0005524]; protein-disulfide reductase (NAD(P)) activity [GO:0047134]; ADP binding [GO:0043531]	extracellular space [GO:0005615]; cytosol [GO:0005829]; membrane [GO:0016020]; membrane raft [GO:0045121]; extracellular exosome [GO:0070062]
Nafisa_PRO4	Phosphoglycerate kinase 1	PGK1	P00558	P00558	6.35	1.7777	XT NP A	2023ms1276	glycolytic process [GO:0006096]; phosphorylation [GO:0016310]; negative regulation of angiogenesis [GO:0016525]; epithelial cell differentiation [GO:0030855]; plasminogen activation [GO:0031639]; cellular response to hypoxia [GO:0071456]; gluconeogenesis [GO:0006094]	phosphoglycerate kinase activity [GO:0004618]; protein binding [GO:0005515]; ATP binding [GO:0005524]; protein-disulfide reductase (NAD(P)) activity [GO:0047134]; ADP binding [GO:0043531]	extracellular space [GO:0005615]; cytosol [GO:0005829]; membrane [GO:0016020]; membrane raft [GO:0045121]; extracellular exosome [GO:0070062]
Nafisa_PRO3	Phosphoglycerate kinase 1	PGK1	P00558	P00558	6.3402	1.7697	XT NP A	2023ms1276	glycolytic process [GO:0006096]; phosphorylation [GO:0016310]; negative regulation of angiogenesis [GO:0016525]; epithelial cell differentiation [GO:0030855]; plasminogen activation [GO:0031639]; cellular response to hypoxia [GO:0071456]; gluconeogenesis [GO:0006094]	phosphoglycerate kinase activity [GO:0004618]; protein binding [GO:0005515]; ATP binding [GO:0005524]; protein-disulfide reductase (NAD(P)) activity [GO:0047134]; ADP binding [GO:0043531]	extracellular space [GO:0005615]; cytosol [GO:0005829]; membrane [GO:0016020]; membrane raft [GO:0045121]; extracellular exosome [GO:0070062]
Nafisa_PRO2	Phosphoglycerate kinase 1	PGK1	P00558	P00558	6.3132	1.7614	XT NP A	2023ms1276	glycolytic process [GO:0006096]; phosphorylation [GO:0016310]; negative regulation of angiogenesis [GO:0016525]; epithelial cell differentiation [GO:0030855]; plasminogen activation [GO:0031639]; cellular response to hypoxia [GO:0071456]; gluconeogenesis [GO:0006094]	phosphoglycerate kinase activity [GO:0004618]; protein binding [GO:0005515]; ATP binding [GO:0005524]; protein-disulfide reductase (NAD(P)) activity [GO:0047134]; ADP binding [GO:0043531]	extracellular space [GO:0005615]; cytosol [GO:0005829]; membrane [GO:0016020]; membrane raft [GO:0045121]; extracellular exosome [GO:0070062]
Nafisa_PRO1	Phosphoglycerate kinase 1	PGK1	P00558	P00558	6.2608	1.7136	XT NP A	2023ms1276	glycolytic process [GO:0006096]; phosphorylation [GO:0016310]; negative regulation of angiogenesis [GO:0016525]; epithelial cell differentiation [GO:0030855]; plasminogen activation [GO:0031639]; cellular response to hypoxia [GO:0071456]; gluconeogenesis [GO:0006094]	phosphoglycerate kinase activity [GO:0004618]; protein binding [GO:0005515]; ATP binding [GO:0005524]; protein-disulfide reductase (NAD(P)) activity [GO:0047134]; ADP binding [GO:0043531]	extracellular space [GO:0005615]; cytosol [GO:0005829]; membrane [GO:0016020]; membrane raft [GO:0045121]; extracellular exosome [GO:0070062]
Nafisa_SEN7	Focadhesin	FOCAD	B3KNV9	Q5VW36	4.6984	0.0856	XT NP A	2023ms1276	NA	protein binding [GO:0005515]	focal adhesion [GO:0005925]; integral component of membrane [GO:0016021]
Nafisa_SEN6	Focadhesin	FOCAD	B3KNV9	Q5VW36	4.692	0.0649	XT NP A	2023ms1276	NA	protein binding [GO:0005515]	focal adhesion [GO:0005925]; integral component of membrane [GO:0016021]
Nafisa_SEN5	Focadhesin	FOCAD	B3KNV9	Q5VW36	4.7533	0.1001	XT NP A	2023ms1276	NA	protein binding [GO:0005515]	focal adhesion [GO:0005925]; integral component of membrane [GO:0016021]
Nafisa_SEN4	Focadhesin	FOCAD	B3KNV9	Q5VW36	4.7007	0.0803	XT NP A	2023ms1276	NA	protein binding [GO:0005515]	focal adhesion [GO:0005925]; integral component of membrane [GO:0016021]
Nafisa_SEN3	Focadhesin	FOCAD	B3KNV9	Q5VW36	4.6973	0.0777	XT NP A	2023ms1276	NA	protein binding [GO:0005515]	focal adhesion [GO:0005925]; integral component of membrane [GO:0016021]
Nafisa_SEN2	Focadhesin	FOCAD	B3KNV9	Q5VW36	4.6966	0.0637	XT NP A	2023ms1276	NA	protein binding [GO:0005515]	focal adhesion [GO:0005925]; integral component of membrane [GO:0016021]
Nafisa_SEN1	Focadhesin	FOCAD	B3KNV9	Q5VW36	4.6872	0.0695	XT NP A	2023ms1276	NA	protein binding [GO:0005515]	focal adhesion [GO:0005925]; integral component of membrane [GO:0016021]
Nafisa_PRO7	Focadhesin	FOCAD	B3KNV9	Q5VW36	4.5314	-0.0234	XT NP A	2023ms1276	NA	protein binding [GO:0005515]	focal adhesion [GO:0005925]; integral component of membrane [GO:0016021]
Nafisa_PRO6	Focadhesin	FOCAD	B3KNV9	Q5VW36	4.352	-0.1931	XT NP A	2023ms1276	NA	protein binding [GO:0005515]	focal adhesion [GO:0005925]; integral component of membrane [GO:0016021]
Nafisa_PRO5	Focadhesin	FOCAD	B3KNV9	Q5VW36	4.4024	-0.1348	XT NP A	2023ms1276	NA	protein binding [GO:0005515]	focal adhesion [GO:0005925]; integral component of membrane [GO:0016021]
Nafisa_PRO4	Focadhesin	FOCAD	B3KNV9	Q5VW36	4.4596	-0.1126	XT NP A	2023ms1276	NA	protein binding [GO:0005515]	focal adhesion [GO:0005925]; integral component of membrane [GO:0016021]
Nafisa_PRO3	Focadhesin	FOCAD	B3KNV9	Q5VW36	4.4939	-0.0766	XT NP A	2023ms1276	NA	protein binding [GO:0005515]	focal adhesion [GO:0005925]; integral component of membrane [GO:0016021]
Nafisa_PRO2	Focadhesin	FOCAD	B3KNV9	Q5VW36	4.5058	-0.046	XT NP A	2023ms1276	NA	protein binding [GO:0005515]	focal adhesion [GO:0005925]; integral component of membrane [GO:0016021]
Nafisa_PRO1	Focadhesin	FOCAD	B3KNV9	Q5VW36	4.4605	-0.0868	XT NP A	2023ms1276	NA	protein binding [GO:0005515]	focal adhesion [GO:0005925]; integral component of membrane [GO:0016021]
Nafisa_SEN7	Serine/threonine-protein phosphatase 5	PPP5C	A0A024R0Q7	P53041	5.2779	0.6651	XT NP A	2023ms1276	MAPK cascade [GO:0000165]; mitotic cell cycle [GO:0000278]; negative regulation of protein phosphorylation [GO:0001933]; double-strand break repair [GO:0006302]; transcription, DNA-templated [GO:0006351]; protein dephosphorylation [GO:0006470]; response to lead ion [GO:0010288]; histone dephosphorylation [GO:0016576]; peptidyl-threonine dephosphorylation [GO:0035970]; positive regulation of I-kappaB kinase/NF-kappaB signaling [GO:0043123]; response to morphine [GO:0043278]; peptidyl-serine dephosphorylation [GO:0070262]; cellular response to hydrogen peroxide [GO:0070301]; cellular response to cadmium ion [GO:0071276]; negative regulation of neuron death [GO:1901215]; response to arachidonic acid [GO:1904550]; positive regulation of glucocorticoid receptor signaling pathway [GO:2000324]	G-protein alpha-subunit binding [GO:0001965]; RNA binding [GO:0003723]; phosphoprotein phosphatase activity [GO:0004721]; protein serine/threonine phosphatase activity [GO:0004722]; protein binding [GO:0005515]; ATP binding [GO:0005524]; microtubule binding [GO:0008017]; lipid binding [GO:0008289]; phosphatase activity [GO:0016791]; identical protein binding [GO:0042802]; ADP binding [GO:0043531]; protein-containing complex binding [GO:0044877]; metal ion binding [GO:0046872]; tau protein binding [GO:0048156]; Hsp90 protein binding [GO:0051879]; protein serine phosphatase activity [GO:0106306]; protein threonine phosphatase activity [GO:0106307]	nucleoplasm [GO:0005654]; cytosol [GO:0005829]; plasma membrane [GO:0005886]; perikaryon [GO:0043204]; intracellular membrane-bounded organelle [GO:0043231]; proximal dendrite [GO:1990635]; protein-containing complex [GO:0032991]; chaperone complex [GO:0101031]; nucleus [GO:0005634]
Nafisa_SEN6	Serine/threonine-protein phosphatase 5	PPP5C	A0A024R0Q7	P53041	5.2766	0.6495	XT NP A	2023ms1276	MAPK cascade [GO:0000165]; mitotic cell cycle [GO:0000278]; negative regulation of protein phosphorylation [GO:0001933]; double-strand break repair [GO:0006302]; transcription, DNA-templated [GO:0006351]; protein dephosphorylation [GO:0006470]; response to lead ion [GO:0010288]; histone dephosphorylation [GO:0016576]; peptidyl-threonine dephosphorylation [GO:0035970]; positive regulation of I-kappaB kinase/NF-kappaB signaling [GO:0043123]; response to morphine [GO:0043278]; peptidyl-serine dephosphorylation [GO:0070262]; cellular response to hydrogen peroxide [GO:0070301]; cellular response to cadmium ion [GO:0071276]; negative regulation of neuron death [GO:1901215]; response to arachidonic acid [GO:1904550]; positive regulation of glucocorticoid receptor signaling pathway [GO:2000324]	G-protein alpha-subunit binding [GO:0001965]; RNA binding [GO:0003723]; phosphoprotein phosphatase activity [GO:0004721]; protein serine/threonine phosphatase activity [GO:0004722]; protein binding [GO:0005515]; ATP binding [GO:0005524]; microtubule binding [GO:0008017]; lipid binding [GO:0008289]; phosphatase activity [GO:0016791]; identical protein binding [GO:0042802]; ADP binding [GO:0043531]; protein-containing complex binding [GO:0044877]; metal ion binding [GO:0046872]; tau protein binding [GO:0048156]; Hsp90 protein binding [GO:0051879]; protein serine phosphatase activity [GO:0106306]; protein threonine phosphatase activity [GO:0106307]	nucleoplasm [GO:0005654]; cytosol [GO:0005829]; plasma membrane [GO:0005886]; perikaryon [GO:0043204]; intracellular membrane-bounded organelle [GO:0043231]; proximal dendrite [GO:1990635]; protein-containing complex [GO:0032991]; chaperone complex [GO:0101031]; nucleus [GO:0005634]
Nafisa_SEN5	Serine/threonine-protein phosphatase 5	PPP5C	A0A024R0Q7	P53041	5.3305	0.6774	XT NP A	2023ms1276	MAPK cascade [GO:0000165]; mitotic cell cycle [GO:0000278]; negative regulation of protein phosphorylation [GO:0001933]; double-strand break repair [GO:0006302]; transcription, DNA-templated [GO:0006351]; protein dephosphorylation [GO:0006470]; response to lead ion [GO:0010288]; histone dephosphorylation [GO:0016576]; peptidyl-threonine dephosphorylation [GO:0035970]; positive regulation of I-kappaB kinase/NF-kappaB signaling [GO:0043123]; response to morphine [GO:0043278]; peptidyl-serine dephosphorylation [GO:0070262]; cellular response to hydrogen peroxide [GO:0070301]; cellular response to cadmium ion [GO:0071276]; negative regulation of neuron death [GO:1901215]; response to arachidonic acid [GO:1904550]; positive regulation of glucocorticoid receptor signaling pathway [GO:2000324]	G-protein alpha-subunit binding [GO:0001965]; RNA binding [GO:0003723]; phosphoprotein phosphatase activity [GO:0004721]; protein serine/threonine phosphatase activity [GO:0004722]; protein binding [GO:0005515]; ATP binding [GO:0005524]; microtubule binding [GO:0008017]; lipid binding [GO:0008289]; phosphatase activity [GO:0016791]; identical protein binding [GO:0042802]; ADP binding [GO:0043531]; protein-containing complex binding [GO:0044877]; metal ion binding [GO:0046872]; tau protein binding [GO:0048156]; Hsp90 protein binding [GO:0051879]; protein serine phosphatase activity [GO:0106306]; protein threonine phosphatase activity [GO:0106307]	nucleoplasm [GO:0005654]; cytosol [GO:0005829]; plasma membrane [GO:0005886]; perikaryon [GO:0043204]; intracellular membrane-bounded organelle [GO:0043231]; proximal dendrite [GO:1990635]; protein-containing complex [GO:0032991]; chaperone complex [GO:0101031]; nucleus [GO:0005634]
Nafisa_SEN4	Serine/threonine-protein phosphatase 5	PPP5C	A0A024R0Q7	P53041	5.2825	0.6622	XT NP A	2023ms1276	MAPK cascade [GO:0000165]; mitotic cell cycle [GO:0000278]; negative regulation of protein phosphorylation [GO:0001933]; double-strand break repair [GO:0006302]; transcription, DNA-templated [GO:0006351]; protein dephosphorylation [GO:0006470]; response to lead ion [GO:0010288]; histone dephosphorylation [GO:0016576]; peptidyl-threonine dephosphorylation [GO:0035970]; positive regulation of I-kappaB kinase/NF-kappaB signaling [GO:0043123]; response to morphine [GO:0043278]; peptidyl-serine dephosphorylation [GO:0070262]; cellular response to hydrogen peroxide [GO:0070301]; cellular response to cadmium ion [GO:0071276]; negative regulation of neuron death [GO:1901215]; response to arachidonic acid [GO:1904550]; positive regulation of glucocorticoid receptor signaling pathway [GO:2000324]	G-protein alpha-subunit binding [GO:0001965]; RNA binding [GO:0003723]; phosphoprotein phosphatase activity [GO:0004721]; protein serine/threonine phosphatase activity [GO:0004722]; protein binding [GO:0005515]; ATP binding [GO:0005524]; microtubule binding [GO:0008017]; lipid binding [GO:0008289]; phosphatase activity [GO:0016791]; identical protein binding [GO:0042802]; ADP binding [GO:0043531]; protein-containing complex binding [GO:0044877]; metal ion binding [GO:0046872]; tau protein binding [GO:0048156]; Hsp90 protein binding [GO:0051879]; protein serine phosphatase activity [GO:0106306]; protein threonine phosphatase activity [GO:0106307]	nucleoplasm [GO:0005654]; cytosol [GO:0005829]; plasma membrane [GO:0005886]; perikaryon [GO:0043204]; intracellular membrane-bounded organelle [GO:0043231]; proximal dendrite [GO:1990635]; protein-containing complex [GO:0032991]; chaperone complex [GO:0101031]; nucleus [GO:0005634]
Nafisa_SEN3	Serine/threonine-protein phosphatase 5	PPP5C	A0A024R0Q7	P53041	5.3055	0.6859	XT NP A	2023ms1276	MAPK cascade [GO:0000165]; mitotic cell cycle [GO:0000278]; negative regulation of protein phosphorylation [GO:0001933]; double-strand break repair [GO:0006302]; transcription, DNA-templated [GO:0006351]; protein dephosphorylation [GO:0006470]; response to lead ion [GO:0010288]; histone dephosphorylation [GO:0016576]; peptidyl-threonine dephosphorylation [GO:0035970]; positive regulation of I-kappaB kinase/NF-kappaB signaling [GO:0043123]; response to morphine [GO:0043278]; peptidyl-serine dephosphorylation [GO:0070262]; cellular response to hydrogen peroxide [GO:0070301]; cellular response to cadmium ion [GO:0071276]; negative regulation of neuron death [GO:1901215]; response to arachidonic acid [GO:1904550]; positive regulation of glucocorticoid receptor signaling pathway [GO:2000324]	G-protein alpha-subunit binding [GO:0001965]; RNA binding [GO:0003723]; phosphoprotein phosphatase activity [GO:0004721]; protein serine/threonine phosphatase activity [GO:0004722]; protein binding [GO:0005515]; ATP binding [GO:0005524]; microtubule binding [GO:0008017]; lipid binding [GO:0008289]; phosphatase activity [GO:0016791]; identical protein binding [GO:0042802]; ADP binding [GO:0043531]; protein-containing complex binding [GO:0044877]; metal ion binding [GO:0046872]; tau protein binding [GO:0048156]; Hsp90 protein binding [GO:0051879]; protein serine phosphatase activity [GO:0106306]; protein threonine phosphatase activity [GO:0106307]	nucleoplasm [GO:0005654]; cytosol [GO:0005829]; plasma membrane [GO:0005886]; perikaryon [GO:0043204]; intracellular membrane-bounded organelle [GO:0043231]; proximal dendrite [GO:1990635]; protein-containing complex [GO:0032991]; chaperone complex [GO:0101031]; nucleus [GO:0005634]
Nafisa_SEN2	Serine/threonine-protein phosphatase 5	PPP5C	A0A024R0Q7	P53041	5.2868	0.6538	XT NP A	2023ms1276	MAPK cascade [GO:0000165]; mitotic cell cycle [GO:0000278]; negative regulation of protein phosphorylation [GO:0001933]; double-strand break repair [GO:0006302]; transcription, DNA-templated [GO:0006351]; protein dephosphorylation [GO:0006470]; response to lead ion [GO:0010288]; histone dephosphorylation [GO:0016576]; peptidyl-threonine dephosphorylation [GO:0035970]; positive regulation of I-kappaB kinase/NF-kappaB signaling [GO:0043123]; response to morphine [GO:0043278]; peptidyl-serine dephosphorylation [GO:0070262]; cellular response to hydrogen peroxide [GO:0070301]; cellular response to cadmium ion [GO:0071276]; negative regulation of neuron death [GO:1901215]; response to arachidonic acid [GO:1904550]; positive regulation of glucocorticoid receptor signaling pathway [GO:2000324]	G-protein alpha-subunit binding [GO:0001965]; RNA binding [GO:0003723]; phosphoprotein phosphatase activity [GO:0004721]; protein serine/threonine phosphatase activity [GO:0004722]; protein binding [GO:0005515]; ATP binding [GO:0005524]; microtubule binding [GO:0008017]; lipid binding [GO:0008289]; phosphatase activity [GO:0016791]; identical protein binding [GO:0042802]; ADP binding [GO:0043531]; protein-containing complex binding [GO:0044877]; metal ion binding [GO:0046872]; tau protein binding [GO:0048156]; Hsp90 protein binding [GO:0051879]; protein serine phosphatase activity [GO:0106306]; protein threonine phosphatase activity [GO:0106307]	nucleoplasm [GO:0005654]; cytosol [GO:0005829]; plasma membrane [GO:0005886]; perikaryon [GO:0043204]; intracellular membrane-bounded organelle [GO:0043231]; proximal dendrite [GO:1990635]; protein-containing complex [GO:0032991]; chaperone complex [GO:0101031]; nucleus [GO:0005634]
Nafisa_SEN1	Serine/threonine-protein phosphatase 5	PPP5C	A0A024R0Q7	P53041	5.2729	0.6552	XT NP A	2023ms1276	MAPK cascade [GO:0000165]; mitotic cell cycle [GO:0000278]; negative regulation of protein phosphorylation [GO:0001933]; double-strand break repair [GO:0006302]; transcription, DNA-templated [GO:0006351]; protein dephosphorylation [GO:0006470]; response to lead ion [GO:0010288]; histone dephosphorylation [GO:0016576]; peptidyl-threonine dephosphorylation [GO:0035970]; positive regulation of I-kappaB kinase/NF-kappaB signaling [GO:0043123]; response to morphine [GO:0043278]; peptidyl-serine dephosphorylation [GO:0070262]; cellular response to hydrogen peroxide [GO:0070301]; cellular response to cadmium ion [GO:0071276]; negative regulation of neuron death [GO:1901215]; response to arachidonic acid [GO:1904550]; positive regulation of glucocorticoid receptor signaling pathway [GO:2000324]	G-protein alpha-subunit binding [GO:0001965]; RNA binding [GO:0003723]; phosphoprotein phosphatase activity [GO:0004721]; protein serine/threonine phosphatase activity [GO:0004722]; protein binding [GO:0005515]; ATP binding [GO:0005524]; microtubule binding [GO:0008017]; lipid binding [GO:0008289]; phosphatase activity [GO:0016791]; identical protein binding [GO:0042802]; ADP binding [GO:0043531]; protein-containing complex binding [GO:0044877]; metal ion binding [GO:0046872]; tau protein binding [GO:0048156]; Hsp90 protein binding [GO:0051879]; protein serine phosphatase activity [GO:0106306]; protein threonine phosphatase activity [GO:0106307]	nucleoplasm [GO:0005654]; cytosol [GO:0005829]; plasma membrane [GO:0005886]; perikaryon [GO:0043204]; intracellular membrane-bounded organelle [GO:0043231]; proximal dendrite [GO:1990635]; protein-containing complex [GO:0032991]; chaperone complex [GO:0101031]; nucleus [GO:0005634]
Nafisa_PRO7	Serine/threonine-protein phosphatase 5	PPP5C	A0A024R0Q7	P53041	5.0798	0.525	XT NP A	2023ms1276	MAPK cascade [GO:0000165]; mitotic cell cycle [GO:0000278]; negative regulation of protein phosphorylation [GO:0001933]; double-strand break repair [GO:0006302]; transcription, DNA-templated [GO:0006351]; protein dephosphorylation [GO:0006470]; response to lead ion [GO:0010288]; histone dephosphorylation [GO:0016576]; peptidyl-threonine dephosphorylation [GO:0035970]; positive regulation of I-kappaB kinase/NF-kappaB signaling [GO:0043123]; response to morphine [GO:0043278]; peptidyl-serine dephosphorylation [GO:0070262]; cellular response to hydrogen peroxide [GO:0070301]; cellular response to cadmium ion [GO:0071276]; negative regulation of neuron death [GO:1901215]; response to arachidonic acid [GO:1904550]; positive regulation of glucocorticoid receptor signaling pathway [GO:2000324]	G-protein alpha-subunit binding [GO:0001965]; RNA binding [GO:0003723]; phosphoprotein phosphatase activity [GO:0004721]; protein serine/threonine phosphatase activity [GO:0004722]; protein binding [GO:0005515]; ATP binding [GO:0005524]; microtubule binding [GO:0008017]; lipid binding [GO:0008289]; phosphatase activity [GO:0016791]; identical protein binding [GO:0042802]; ADP binding [GO:0043531]; protein-containing complex binding [GO:0044877]; metal ion binding [GO:0046872]; tau protein binding [GO:0048156]; Hsp90 protein binding [GO:0051879]; protein serine phosphatase activity [GO:0106306]; protein threonine phosphatase activity [GO:0106307]	nucleoplasm [GO:0005654]; cytosol [GO:0005829]; plasma membrane [GO:0005886]; perikaryon [GO:0043204]; intracellular membrane-bounded organelle [GO:0043231]; proximal dendrite [GO:1990635]; protein-containing complex [GO:0032991]; chaperone complex [GO:0101031]; nucleus [GO:0005634]
Nafisa_PRO6	Serine/threonine-protein phosphatase 5	PPP5C	A0A024R0Q7	P53041	5.0297	0.4847	XT NP A	2023ms1276	MAPK cascade [GO:0000165]; mitotic cell cycle [GO:0000278]; negative regulation of protein phosphorylation [GO:0001933]; double-strand break repair [GO:0006302]; transcription, DNA-templated [GO:0006351]; protein dephosphorylation [GO:0006470]; response to lead ion [GO:0010288]; histone dephosphorylation [GO:0016576]; peptidyl-threonine dephosphorylation [GO:0035970]; positive regulation of I-kappaB kinase/NF-kappaB signaling [GO:0043123]; response to morphine [GO:0043278]; peptidyl-serine dephosphorylation [GO:0070262]; cellular response to hydrogen peroxide [GO:0070301]; cellular response to cadmium ion [GO:0071276]; negative regulation of neuron death [GO:1901215]; response to arachidonic acid [GO:1904550]; positive regulation of glucocorticoid receptor signaling pathway [GO:2000324]	G-protein alpha-subunit binding [GO:0001965]; RNA binding [GO:0003723]; phosphoprotein phosphatase activity [GO:0004721]; protein serine/threonine phosphatase activity [GO:0004722]; protein binding [GO:0005515]; ATP binding [GO:0005524]; microtubule binding [GO:0008017]; lipid binding [GO:0008289]; phosphatase activity [GO:0016791]; identical protein binding [GO:0042802]; ADP binding [GO:0043531]; protein-containing complex binding [GO:0044877]; metal ion binding [GO:0046872]; tau protein binding [GO:0048156]; Hsp90 protein binding [GO:0051879]; protein serine phosphatase activity [GO:0106306]; protein threonine phosphatase activity [GO:0106307]	nucleoplasm [GO:0005654]; cytosol [GO:0005829]; plasma membrane [GO:0005886]; perikaryon [GO:0043204]; intracellular membrane-bounded organelle [GO:0043231]; proximal dendrite [GO:1990635]; protein-containing complex [GO:0032991]; chaperone complex [GO:0101031]; nucleus [GO:0005634]
Nafisa_PRO5	Serine/threonine-protein phosphatase 5	PPP5C	A0A024R0Q7	P53041	4.995	0.4578	XT NP A	2023ms1276	MAPK cascade [GO:0000165]; mitotic cell cycle [GO:0000278]; negative regulation of protein phosphorylation [GO:0001933]; double-strand break repair [GO:0006302]; transcription, DNA-templated [GO:0006351]; protein dephosphorylation [GO:0006470]; response to lead ion [GO:0010288]; histone dephosphorylation [GO:0016576]; peptidyl-threonine dephosphorylation [GO:0035970]; positive regulation of I-kappaB kinase/NF-kappaB signaling [GO:0043123]; response to morphine [GO:0043278]; peptidyl-serine dephosphorylation [GO:0070262]; cellular response to hydrogen peroxide [GO:0070301]; cellular response to cadmium ion [GO:0071276]; negative regulation of neuron death [GO:1901215]; response to arachidonic acid [GO:1904550]; positive regulation of glucocorticoid receptor signaling pathway [GO:2000324]	G-protein alpha-subunit binding [GO:0001965]; RNA binding [GO:0003723]; phosphoprotein phosphatase activity [GO:0004721]; protein serine/threonine phosphatase activity [GO:0004722]; protein binding [GO:0005515]; ATP binding [GO:0005524]; microtubule binding [GO:0008017]; lipid binding [GO:0008289]; phosphatase activity [GO:0016791]; identical protein binding [GO:0042802]; ADP binding [GO:0043531]; protein-containing complex binding [GO:0044877]; metal ion binding [GO:0046872]; tau protein binding [GO:0048156]; Hsp90 protein binding [GO:0051879]; protein serine phosphatase activity [GO:0106306]; protein threonine phosphatase activity [GO:0106307]	nucleoplasm [GO:0005654]; cytosol [GO:0005829]; plasma membrane [GO:0005886]; perikaryon [GO:0043204]; intracellular membrane-bounded organelle [GO:0043231]; proximal dendrite [GO:1990635]; protein-containing complex [GO:0032991]; chaperone complex [GO:0101031]; nucleus [GO:0005634]
Nafisa_PRO4	Serine/threonine-protein phosphatase 5	PPP5C	A0A024R0Q7	P53041	5.0419	0.4697	XT NP A	2023ms1276	MAPK cascade [GO:0000165]; mitotic cell cycle [GO:0000278]; negative regulation of protein phosphorylation [GO:0001933]; double-strand break repair [GO:0006302]; transcription, DNA-templated [GO:0006351]; protein dephosphorylation [GO:0006470]; response to lead ion [GO:0010288]; histone dephosphorylation [GO:0016576]; peptidyl-threonine dephosphorylation [GO:0035970]; positive regulation of I-kappaB kinase/NF-kappaB signaling [GO:0043123]; response to morphine [GO:0043278]; peptidyl-serine dephosphorylation [GO:0070262]; cellular response to hydrogen peroxide [GO:0070301]; cellular response to cadmium ion [GO:0071276]; negative regulation of neuron death [GO:1901215]; response to arachidonic acid [GO:1904550]; positive regulation of glucocorticoid receptor signaling pathway [GO:2000324]	G-protein alpha-subunit binding [GO:0001965]; RNA binding [GO:0003723]; phosphoprotein phosphatase activity [GO:0004721]; protein serine/threonine phosphatase activity [GO:0004722]; protein binding [GO:0005515]; ATP binding [GO:0005524]; microtubule binding [GO:0008017]; lipid binding [GO:0008289]; phosphatase activity [GO:0016791]; identical protein binding [GO:0042802]; ADP binding [GO:0043531]; protein-containing complex binding [GO:0044877]; metal ion binding [GO:0046872]; tau protein binding [GO:0048156]; Hsp90 protein binding [GO:0051879]; protein serine phosphatase activity [GO:0106306]; protein threonine phosphatase activity [GO:0106307]	nucleoplasm [GO:0005654]; cytosol [GO:0005829]; plasma membrane [GO:0005886]; perikaryon [GO:0043204]; intracellular membrane-bounded organelle [GO:0043231]; proximal dendrite [GO:1990635]; protein-containing complex [GO:0032991]; chaperone complex [GO:0101031]; nucleus [GO:0005634]
Nafisa_PRO3	Serine/threonine-protein phosphatase 5	PPP5C	A0A024R0Q7	P53041	5.0722	0.5017	XT NP A	2023ms1276	MAPK cascade [GO:0000165]; mitotic cell cycle [GO:0000278]; negative regulation of protein phosphorylation [GO:0001933]; double-strand break repair [GO:0006302]; transcription, DNA-templated [GO:0006351]; protein dephosphorylation [GO:0006470]; response to lead ion [GO:0010288]; histone dephosphorylation [GO:0016576]; peptidyl-threonine dephosphorylation [GO:0035970]; positive regulation of I-kappaB kinase/NF-kappaB signaling [GO:0043123]; response to morphine [GO:0043278]; peptidyl-serine dephosphorylation [GO:0070262]; cellular response to hydrogen peroxide [GO:0070301]; cellular response to cadmium ion [GO:0071276]; negative regulation of neuron death [GO:1901215]; response to arachidonic acid [GO:1904550]; positive regulation of glucocorticoid receptor signaling pathway [GO:2000324]	G-protein alpha-subunit binding [GO:0001965]; RNA binding [GO:0003723]; phosphoprotein phosphatase activity [GO:0004721]; protein serine/threonine phosphatase activity [GO:0004722]; protein binding [GO:0005515]; ATP binding [GO:0005524]; microtubule binding [GO:0008017]; lipid binding [GO:0008289]; phosphatase activity [GO:0016791]; identical protein binding [GO:0042802]; ADP binding [GO:0043531]; protein-containing complex binding [GO:0044877]; metal ion binding [GO:0046872]; tau protein binding [GO:0048156]; Hsp90 protein binding [GO:0051879]; protein serine phosphatase activity [GO:0106306]; protein threonine phosphatase activity [GO:0106307]	nucleoplasm [GO:0005654]; cytosol [GO:0005829]; plasma membrane [GO:0005886]; perikaryon [GO:0043204]; intracellular membrane-bounded organelle [GO:0043231]; proximal dendrite [GO:1990635]; protein-containing complex [GO:0032991]; chaperone complex [GO:0101031]; nucleus [GO:0005634]
Nafisa_PRO2	Serine/threonine-protein phosphatase 5	PPP5C	A0A024R0Q7	P53041	5.0675	0.5157	XT NP A	2023ms1276	MAPK cascade [GO:0000165]; mitotic cell cycle [GO:0000278]; negative regulation of protein phosphorylation [GO:0001933]; double-strand break repair [GO:0006302]; transcription, DNA-templated [GO:0006351]; protein dephosphorylation [GO:0006470]; response to lead ion [GO:0010288]; histone dephosphorylation [GO:0016576]; peptidyl-threonine dephosphorylation [GO:0035970]; positive regulation of I-kappaB kinase/NF-kappaB signaling [GO:0043123]; response to morphine [GO:0043278]; peptidyl-serine dephosphorylation [GO:0070262]; cellular response to hydrogen peroxide [GO:0070301]; cellular response to cadmium ion [GO:0071276]; negative regulation of neuron death [GO:1901215]; response to arachidonic acid [GO:1904550]; positive regulation of glucocorticoid receptor signaling pathway [GO:2000324]	G-protein alpha-subunit binding [GO:0001965]; RNA binding [GO:0003723]; phosphoprotein phosphatase activity [GO:0004721]; protein serine/threonine phosphatase activity [GO:0004722]; protein binding [GO:0005515]; ATP binding [GO:0005524]; microtubule binding [GO:0008017]; lipid binding [GO:0008289]; phosphatase activity [GO:0016791]; identical protein binding [GO:0042802]; ADP binding [GO:0043531]; protein-containing complex binding [GO:0044877]; metal ion binding [GO:0046872]; tau protein binding [GO:0048156]; Hsp90 protein binding [GO:0051879]; protein serine phosphatase activity [GO:0106306]; protein threonine phosphatase activity [GO:0106307]	nucleoplasm [GO:0005654]; cytosol [GO:0005829]; plasma membrane [GO:0005886]; perikaryon [GO:0043204]; intracellular membrane-bounded organelle [GO:0043231]; proximal dendrite [GO:1990635]; protein-containing complex [GO:0032991]; chaperone complex [GO:0101031]; nucleus [GO:0005634]
Nafisa_PRO1	Serine/threonine-protein phosphatase 5	PPP5C	A0A024R0Q7	P53041	4.9964	0.4491	XT NP A	2023ms1276	MAPK cascade [GO:0000165]; mitotic cell cycle [GO:0000278]; negative regulation of protein phosphorylation [GO:0001933]; double-strand break repair [GO:0006302]; transcription, DNA-templated [GO:0006351]; protein dephosphorylation [GO:0006470]; response to lead ion [GO:0010288]; histone dephosphorylation [GO:0016576]; peptidyl-threonine dephosphorylation [GO:0035970]; positive regulation of I-kappaB kinase/NF-kappaB signaling [GO:0043123]; response to morphine [GO:0043278]; peptidyl-serine dephosphorylation [GO:0070262]; cellular response to hydrogen peroxide [GO:0070301]; cellular response to cadmium ion [GO:0071276]; negative regulation of neuron death [GO:1901215]; response to arachidonic acid [GO:1904550]; positive regulation of glucocorticoid receptor signaling pathway [GO:2000324]	G-protein alpha-subunit binding [GO:0001965]; RNA binding [GO:0003723]; phosphoprotein phosphatase activity [GO:0004721]; protein serine/threonine phosphatase activity [GO:0004722]; protein binding [GO:0005515]; ATP binding [GO:0005524]; microtubule binding [GO:0008017]; lipid binding [GO:0008289]; phosphatase activity [GO:0016791]; identical protein binding [GO:0042802]; ADP binding [GO:0043531]; protein-containing complex binding [GO:0044877]; metal ion binding [GO:0046872]; tau protein binding [GO:0048156]; Hsp90 protein binding [GO:0051879]; protein serine phosphatase activity [GO:0106306]; protein threonine phosphatase activity [GO:0106307]	nucleoplasm [GO:0005654]; cytosol [GO:0005829]; plasma membrane [GO:0005886]; perikaryon [GO:0043204]; intracellular membrane-bounded organelle [GO:0043231]; proximal dendrite [GO:1990635]; protein-containing complex [GO:0032991]; chaperone complex [GO:0101031]; nucleus [GO:0005634]
Nafisa_SEN7	Dipeptidyl peptidase 2	DPP7	Q9UHL4	Q9UHL4	5.1082	0.4954	XT NP A	2023ms1276	proteolysis [GO:0006508]	aminopeptidase activity [GO:0004177]; serine-type peptidase activity [GO:0008236]; dipeptidyl-peptidase activity [GO:0008239]	extracellular region [GO:0005576]; Golgi apparatus [GO:0005794]; cytosol [GO:0005829]; azurophil granule lumen [GO:0035578]; intracellular membrane-bounded organelle [GO:0043231]; extracellular exosome [GO:0070062]; vesicle [GO:0031982]
Nafisa_SEN6	Dipeptidyl peptidase 2	DPP7	Q9UHL4	Q9UHL4	5.1424	0.5153	XT NP A	2023ms1276	proteolysis [GO:0006508]	aminopeptidase activity [GO:0004177]; serine-type peptidase activity [GO:0008236]; dipeptidyl-peptidase activity [GO:0008239]	extracellular region [GO:0005576]; Golgi apparatus [GO:0005794]; cytosol [GO:0005829]; azurophil granule lumen [GO:0035578]; intracellular membrane-bounded organelle [GO:0043231]; extracellular exosome [GO:0070062]; vesicle [GO:0031982]
Nafisa_SEN5	Dipeptidyl peptidase 2	DPP7	Q9UHL4	Q9UHL4	5.2199	0.5668	XT NP A	2023ms1276	proteolysis [GO:0006508]	aminopeptidase activity [GO:0004177]; serine-type peptidase activity [GO:0008236]; dipeptidyl-peptidase activity [GO:0008239]	extracellular region [GO:0005576]; Golgi apparatus [GO:0005794]; cytosol [GO:0005829]; azurophil granule lumen [GO:0035578]; intracellular membrane-bounded organelle [GO:0043231]; extracellular exosome [GO:0070062]; vesicle [GO:0031982]
Nafisa_SEN4	Dipeptidyl peptidase 2	DPP7	Q9UHL4	Q9UHL4	5.1071	0.4867	XT NP A	2023ms1276	proteolysis [GO:0006508]	aminopeptidase activity [GO:0004177]; serine-type peptidase activity [GO:0008236]; dipeptidyl-peptidase activity [GO:0008239]	extracellular region [GO:0005576]; Golgi apparatus [GO:0005794]; cytosol [GO:0005829]; azurophil granule lumen [GO:0035578]; intracellular membrane-bounded organelle [GO:0043231]; extracellular exosome [GO:0070062]; vesicle [GO:0031982]
Nafisa_SEN3	Dipeptidyl peptidase 2	DPP7	Q9UHL4	Q9UHL4	5.1669	0.5472	XT NP A	2023ms1276	proteolysis [GO:0006508]	aminopeptidase activity [GO:0004177]; serine-type peptidase activity [GO:0008236]; dipeptidyl-peptidase activity [GO:0008239]	extracellular region [GO:0005576]; Golgi apparatus [GO:0005794]; cytosol [GO:0005829]; azurophil granule lumen [GO:0035578]; intracellular membrane-bounded organelle [GO:0043231]; extracellular exosome [GO:0070062]; vesicle [GO:0031982]
Nafisa_SEN2	Dipeptidyl peptidase 2	DPP7	Q9UHL4	Q9UHL4	5.2263	0.5934	XT NP A	2023ms1276	proteolysis [GO:0006508]	aminopeptidase activity [GO:0004177]; serine-type peptidase activity [GO:0008236]; dipeptidyl-peptidase activity [GO:0008239]	extracellular region [GO:0005576]; Golgi apparatus [GO:0005794]; cytosol [GO:0005829]; azurophil granule lumen [GO:0035578]; intracellular membrane-bounded organelle [GO:0043231]; extracellular exosome [GO:0070062]; vesicle [GO:0031982]
Nafisa_SEN1	Dipeptidyl peptidase 2	DPP7	Q9UHL4	Q9UHL4	5.2126	0.5949	XT NP A	2023ms1276	proteolysis [GO:0006508]	aminopeptidase activity [GO:0004177]; serine-type peptidase activity [GO:0008236]; dipeptidyl-peptidase activity [GO:0008239]	extracellular region [GO:0005576]; Golgi apparatus [GO:0005794]; cytosol [GO:0005829]; azurophil granule lumen [GO:0035578]; intracellular membrane-bounded organelle [GO:0043231]; extracellular exosome [GO:0070062]; vesicle [GO:0031982]
Nafisa_PRO7	Dipeptidyl peptidase 2	DPP7	Q9UHL4	Q9UHL4	4.4483	-0.1066	XT NP A	2023ms1276	proteolysis [GO:0006508]	aminopeptidase activity [GO:0004177]; serine-type peptidase activity [GO:0008236]; dipeptidyl-peptidase activity [GO:0008239]	extracellular region [GO:0005576]; Golgi apparatus [GO:0005794]; cytosol [GO:0005829]; azurophil granule lumen [GO:0035578]; intracellular membrane-bounded organelle [GO:0043231]; extracellular exosome [GO:0070062]; vesicle [GO:0031982]
Nafisa_PRO6	Dipeptidyl peptidase 2	DPP7	Q9UHL4	Q9UHL4	4.3928	-0.1522	XT NP A	2023ms1276	proteolysis [GO:0006508]	aminopeptidase activity [GO:0004177]; serine-type peptidase activity [GO:0008236]; dipeptidyl-peptidase activity [GO:0008239]	extracellular region [GO:0005576]; Golgi apparatus [GO:0005794]; cytosol [GO:0005829]; azurophil granule lumen [GO:0035578]; intracellular membrane-bounded organelle [GO:0043231]; extracellular exosome [GO:0070062]; vesicle [GO:0031982]
Nafisa_PRO5	Dipeptidyl peptidase 2	DPP7	Q9UHL4	Q9UHL4	4.4185	-0.1187	XT NP A	2023ms1276	proteolysis [GO:0006508]	aminopeptidase activity [GO:0004177]; serine-type peptidase activity [GO:0008236]; dipeptidyl-peptidase activity [GO:0008239]	extracellular region [GO:0005576]; Golgi apparatus [GO:0005794]; cytosol [GO:0005829]; azurophil granule lumen [GO:0035578]; intracellular membrane-bounded organelle [GO:0043231]; extracellular exosome [GO:0070062]; vesicle [GO:0031982]
Nafisa_PRO4	Dipeptidyl peptidase 2	DPP7	Q9UHL4	Q9UHL4	4.6004	0.0282	XT NP A	2023ms1276	proteolysis [GO:0006508]	aminopeptidase activity [GO:0004177]; serine-type peptidase activity [GO:0008236]; dipeptidyl-peptidase activity [GO:0008239]	extracellular region [GO:0005576]; Golgi apparatus [GO:0005794]; cytosol [GO:0005829]; azurophil granule lumen [GO:0035578]; intracellular membrane-bounded organelle [GO:0043231]; extracellular exosome [GO:0070062]; vesicle [GO:0031982]
Nafisa_PRO3	Dipeptidyl peptidase 2	DPP7	Q9UHL4	Q9UHL4	4.4742	-0.0963	XT NP A	2023ms1276	proteolysis [GO:0006508]	aminopeptidase activity [GO:0004177]; serine-type peptidase activity [GO:0008236]; dipeptidyl-peptidase activity [GO:0008239]	extracellular region [GO:0005576]; Golgi apparatus [GO:0005794]; cytosol [GO:0005829]; azurophil granule lumen [GO:0035578]; intracellular membrane-bounded organelle [GO:0043231]; extracellular exosome [GO:0070062]; vesicle [GO:0031982]
Nafisa_PRO2	Dipeptidyl peptidase 2	DPP7	Q9UHL4	Q9UHL4	4.4153	-0.1365	XT NP A	2023ms1276	proteolysis [GO:0006508]	aminopeptidase activity [GO:0004177]; serine-type peptidase activity [GO:0008236]; dipeptidyl-peptidase activity [GO:0008239]	extracellular region [GO:0005576]; Golgi apparatus [GO:0005794]; cytosol [GO:0005829]; azurophil granule lumen [GO:0035578]; intracellular membrane-bounded organelle [GO:0043231]; extracellular exosome [GO:0070062]; vesicle [GO:0031982]
Nafisa_PRO1	Dipeptidyl peptidase 2	DPP7	Q9UHL4	Q9UHL4	4.4644	-0.0829	XT NP A	2023ms1276	proteolysis [GO:0006508]	aminopeptidase activity [GO:0004177]; serine-type peptidase activity [GO:0008236]; dipeptidyl-peptidase activity [GO:0008239]	extracellular region [GO:0005576]; Golgi apparatus [GO:0005794]; cytosol [GO:0005829]; azurophil granule lumen [GO:0035578]; intracellular membrane-bounded organelle [GO:0043231]; extracellular exosome [GO:0070062]; vesicle [GO:0031982]
Nafisa_SEN7	Isoform of Q02880, Isoform Beta-1 of DNA topoisomerase 2-beta	TOP2B	Q02880	Q02880-2	6.0089	1.3961	XT NP A	2023ms1276	NA	NA	NA
Nafisa_SEN6	Isoform of Q02880, Isoform Beta-1 of DNA topoisomerase 2-beta	TOP2B	Q02880	Q02880-2	6.0503	1.4232	XT NP A	2023ms1276	NA	NA	NA
Nafisa_SEN5	Isoform of Q02880, Isoform Beta-1 of DNA topoisomerase 2-beta	TOP2B	Q02880	Q02880-2	6.0461	1.393	XT NP A	2023ms1276	NA	NA	NA
Nafisa_SEN4	Isoform of Q02880, Isoform Beta-1 of DNA topoisomerase 2-beta	TOP2B	Q02880	Q02880-2	6.0126	1.3923	XT NP A	2023ms1276	NA	NA	NA
Nafisa_SEN3	Isoform of Q02880, Isoform Beta-1 of DNA topoisomerase 2-beta	TOP2B	Q02880	Q02880-2	6.0335	1.4138	XT NP A	2023ms1276	NA	NA	NA
Nafisa_SEN2	Isoform of Q02880, Isoform Beta-1 of DNA topoisomerase 2-beta	TOP2B	Q02880	Q02880-2	6.051	1.4181	XT NP A	2023ms1276	NA	NA	NA
Nafisa_SEN1	Isoform of Q02880, Isoform Beta-1 of DNA topoisomerase 2-beta	TOP2B	Q02880	Q02880-2	6.0413	1.4236	XT NP A	2023ms1276	NA	NA	NA
Nafisa_PRO7	Isoform of Q02880, Isoform Beta-1 of DNA topoisomerase 2-beta	TOP2B	Q02880	Q02880-2	5.4989	0.944	XT NP A	2023ms1276	NA	NA	NA
Nafisa_PRO6	Isoform of Q02880, Isoform Beta-1 of DNA topoisomerase 2-beta	TOP2B	Q02880	Q02880-2	5.4691	0.924	XT NP A	2023ms1276	NA	NA	NA
Nafisa_PRO5	Isoform of Q02880, Isoform Beta-1 of DNA topoisomerase 2-beta	TOP2B	Q02880	Q02880-2	5.4559	0.9187	XT NP A	2023ms1276	NA	NA	NA
Nafisa_PRO4	Isoform of Q02880, Isoform Beta-1 of DNA topoisomerase 2-beta	TOP2B	Q02880	Q02880-2	5.5346	0.9624	XT NP A	2023ms1276	NA	NA	NA
Nafisa_PRO3	Isoform of Q02880, Isoform Beta-1 of DNA topoisomerase 2-beta	TOP2B	Q02880	Q02880-2	5.5446	0.9741	XT NP A	2023ms1276	NA	NA	NA
Nafisa_PRO2	Isoform of Q02880, Isoform Beta-1 of DNA topoisomerase 2-beta	TOP2B	Q02880	Q02880-2	5.4839	0.9321	XT NP A	2023ms1276	NA	NA	NA
Nafisa_PRO1	Isoform of Q02880, Isoform Beta-1 of DNA topoisomerase 2-beta	TOP2B	Q02880	Q02880-2	5.4185	0.8712	XT NP A	2023ms1276	NA	NA	NA
Nafisa_SEN7	Bifunctional heparan sulfate N-deacetylase/N-sulfotransferase 3;Bifunctional heparan sulfate N-deacetylase/N-sulfotransferase 4;Isoform of Q9H3R1, Isoform 2 of Bifunctional heparan sulfate N-deacetylase/N-sulfotransferase 4	NDST3;NDST4;NDST4	NA	O95803;Q9H3R1;Q9H3R1-2	4.7867	0.1739	XT NP B	2023ms1276	heparan sulfate proteoglycan biosynthetic process [GO:0015012]; heparan sulfate proteoglycan biosynthetic process, polysaccharide chain biosynthetic process [GO:0015014]; heparin biosynthetic process [GO:0030210]; ;	[heparan sulfate]-glucosamine N-sulfotransferase activity [GO:0015016]; heparan sulfate N-deacetylase activity [GO:0102140]; deacetylase activity [GO:0019213]; ;	cellular_component [GO:0005575]; Golgi membrane [GO:0000139]; integral component of membrane [GO:0016021]; Golgi apparatus [GO:0005794]; ;
Nafisa_SEN6	Bifunctional heparan sulfate N-deacetylase/N-sulfotransferase 3;Bifunctional heparan sulfate N-deacetylase/N-sulfotransferase 4;Isoform of Q9H3R1, Isoform 2 of Bifunctional heparan sulfate N-deacetylase/N-sulfotransferase 4	NDST3;NDST4;NDST4	NA	O95803;Q9H3R1;Q9H3R1-2	4.7575	0.1304	XT NP B	2023ms1276	heparan sulfate proteoglycan biosynthetic process [GO:0015012]; heparan sulfate proteoglycan biosynthetic process, polysaccharide chain biosynthetic process [GO:0015014]; heparin biosynthetic process [GO:0030210]; ;	[heparan sulfate]-glucosamine N-sulfotransferase activity [GO:0015016]; heparan sulfate N-deacetylase activity [GO:0102140]; deacetylase activity [GO:0019213]; ;	cellular_component [GO:0005575]; Golgi membrane [GO:0000139]; integral component of membrane [GO:0016021]; Golgi apparatus [GO:0005794]; ;
Nafisa_SEN5	Bifunctional heparan sulfate N-deacetylase/N-sulfotransferase 3;Bifunctional heparan sulfate N-deacetylase/N-sulfotransferase 4;Isoform of Q9H3R1, Isoform 2 of Bifunctional heparan sulfate N-deacetylase/N-sulfotransferase 4	NDST3;NDST4;NDST4	NA	O95803;Q9H3R1;Q9H3R1-2	4.7259	0.0728	XT NP B	2023ms1276	heparan sulfate proteoglycan biosynthetic process [GO:0015012]; heparan sulfate proteoglycan biosynthetic process, polysaccharide chain biosynthetic process [GO:0015014]; heparin biosynthetic process [GO:0030210]; ;	[heparan sulfate]-glucosamine N-sulfotransferase activity [GO:0015016]; heparan sulfate N-deacetylase activity [GO:0102140]; deacetylase activity [GO:0019213]; ;	cellular_component [GO:0005575]; Golgi membrane [GO:0000139]; integral component of membrane [GO:0016021]; Golgi apparatus [GO:0005794]; ;
Nafisa_SEN4	Bifunctional heparan sulfate N-deacetylase/N-sulfotransferase 3;Bifunctional heparan sulfate N-deacetylase/N-sulfotransferase 4;Isoform of Q9H3R1, Isoform 2 of Bifunctional heparan sulfate N-deacetylase/N-sulfotransferase 4	NDST3;NDST4;NDST4	NA	O95803;Q9H3R1;Q9H3R1-2	4.7633	0.143	XT NP B	2023ms1276	heparan sulfate proteoglycan biosynthetic process [GO:0015012]; heparan sulfate proteoglycan biosynthetic process, polysaccharide chain biosynthetic process [GO:0015014]; heparin biosynthetic process [GO:0030210]; ;	[heparan sulfate]-glucosamine N-sulfotransferase activity [GO:0015016]; heparan sulfate N-deacetylase activity [GO:0102140]; deacetylase activity [GO:0019213]; ;	cellular_component [GO:0005575]; Golgi membrane [GO:0000139]; integral component of membrane [GO:0016021]; Golgi apparatus [GO:0005794]; ;
Nafisa_SEN3	Bifunctional heparan sulfate N-deacetylase/N-sulfotransferase 3;Bifunctional heparan sulfate N-deacetylase/N-sulfotransferase 4;Isoform of Q9H3R1, Isoform 2 of Bifunctional heparan sulfate N-deacetylase/N-sulfotransferase 4	NDST3;NDST4;NDST4	NA	O95803;Q9H3R1;Q9H3R1-2	4.8083	0.1887	XT NP B	2023ms1276	heparan sulfate proteoglycan biosynthetic process [GO:0015012]; heparan sulfate proteoglycan biosynthetic process, polysaccharide chain biosynthetic process [GO:0015014]; heparin biosynthetic process [GO:0030210]; ;	[heparan sulfate]-glucosamine N-sulfotransferase activity [GO:0015016]; heparan sulfate N-deacetylase activity [GO:0102140]; deacetylase activity [GO:0019213]; ;	cellular_component [GO:0005575]; Golgi membrane [GO:0000139]; integral component of membrane [GO:0016021]; Golgi apparatus [GO:0005794]; ;
Nafisa_SEN2	Bifunctional heparan sulfate N-deacetylase/N-sulfotransferase 3;Bifunctional heparan sulfate N-deacetylase/N-sulfotransferase 4;Isoform of Q9H3R1, Isoform 2 of Bifunctional heparan sulfate N-deacetylase/N-sulfotransferase 4	NDST3;NDST4;NDST4	NA	O95803;Q9H3R1;Q9H3R1-2	4.794	0.1611	XT NP B	2023ms1276	heparan sulfate proteoglycan biosynthetic process [GO:0015012]; heparan sulfate proteoglycan biosynthetic process, polysaccharide chain biosynthetic process [GO:0015014]; heparin biosynthetic process [GO:0030210]; ;	[heparan sulfate]-glucosamine N-sulfotransferase activity [GO:0015016]; heparan sulfate N-deacetylase activity [GO:0102140]; deacetylase activity [GO:0019213]; ;	cellular_component [GO:0005575]; Golgi membrane [GO:0000139]; integral component of membrane [GO:0016021]; Golgi apparatus [GO:0005794]; ;
Nafisa_SEN1	Bifunctional heparan sulfate N-deacetylase/N-sulfotransferase 3;Bifunctional heparan sulfate N-deacetylase/N-sulfotransferase 4;Isoform of Q9H3R1, Isoform 2 of Bifunctional heparan sulfate N-deacetylase/N-sulfotransferase 4	NDST3;NDST4;NDST4	NA	O95803;Q9H3R1;Q9H3R1-2	4.7699	0.1522	XT NP B	2023ms1276	heparan sulfate proteoglycan biosynthetic process [GO:0015012]; heparan sulfate proteoglycan biosynthetic process, polysaccharide chain biosynthetic process [GO:0015014]; heparin biosynthetic process [GO:0030210]; ;	[heparan sulfate]-glucosamine N-sulfotransferase activity [GO:0015016]; heparan sulfate N-deacetylase activity [GO:0102140]; deacetylase activity [GO:0019213]; ;	cellular_component [GO:0005575]; Golgi membrane [GO:0000139]; integral component of membrane [GO:0016021]; Golgi apparatus [GO:0005794]; ;
Nafisa_PRO7	Bifunctional heparan sulfate N-deacetylase/N-sulfotransferase 3;Bifunctional heparan sulfate N-deacetylase/N-sulfotransferase 4;Isoform of Q9H3R1, Isoform 2 of Bifunctional heparan sulfate N-deacetylase/N-sulfotransferase 4	NDST3;NDST4;NDST4	NA	O95803;Q9H3R1;Q9H3R1-2	4.7557	0.2008	XT NP B	2023ms1276	heparan sulfate proteoglycan biosynthetic process [GO:0015012]; heparan sulfate proteoglycan biosynthetic process, polysaccharide chain biosynthetic process [GO:0015014]; heparin biosynthetic process [GO:0030210]; ;	[heparan sulfate]-glucosamine N-sulfotransferase activity [GO:0015016]; heparan sulfate N-deacetylase activity [GO:0102140]; deacetylase activity [GO:0019213]; ;	cellular_component [GO:0005575]; Golgi membrane [GO:0000139]; integral component of membrane [GO:0016021]; Golgi apparatus [GO:0005794]; ;
Nafisa_PRO6	Bifunctional heparan sulfate N-deacetylase/N-sulfotransferase 3;Bifunctional heparan sulfate N-deacetylase/N-sulfotransferase 4;Isoform of Q9H3R1, Isoform 2 of Bifunctional heparan sulfate N-deacetylase/N-sulfotransferase 4	NDST3;NDST4;NDST4	NA	O95803;Q9H3R1;Q9H3R1-2	4.7169	0.1719	XT NP B	2023ms1276	heparan sulfate proteoglycan biosynthetic process [GO:0015012]; heparan sulfate proteoglycan biosynthetic process, polysaccharide chain biosynthetic process [GO:0015014]; heparin biosynthetic process [GO:0030210]; ;	[heparan sulfate]-glucosamine N-sulfotransferase activity [GO:0015016]; heparan sulfate N-deacetylase activity [GO:0102140]; deacetylase activity [GO:0019213]; ;	cellular_component [GO:0005575]; Golgi membrane [GO:0000139]; integral component of membrane [GO:0016021]; Golgi apparatus [GO:0005794]; ;
Nafisa_PRO5	Bifunctional heparan sulfate N-deacetylase/N-sulfotransferase 3;Bifunctional heparan sulfate N-deacetylase/N-sulfotransferase 4;Isoform of Q9H3R1, Isoform 2 of Bifunctional heparan sulfate N-deacetylase/N-sulfotransferase 4	NDST3;NDST4;NDST4	NA	O95803;Q9H3R1;Q9H3R1-2	4.6791	0.1419	XT NP B	2023ms1276	heparan sulfate proteoglycan biosynthetic process [GO:0015012]; heparan sulfate proteoglycan biosynthetic process, polysaccharide chain biosynthetic process [GO:0015014]; heparin biosynthetic process [GO:0030210]; ;	[heparan sulfate]-glucosamine N-sulfotransferase activity [GO:0015016]; heparan sulfate N-deacetylase activity [GO:0102140]; deacetylase activity [GO:0019213]; ;	cellular_component [GO:0005575]; Golgi membrane [GO:0000139]; integral component of membrane [GO:0016021]; Golgi apparatus [GO:0005794]; ;
Nafisa_PRO4	Bifunctional heparan sulfate N-deacetylase/N-sulfotransferase 3;Bifunctional heparan sulfate N-deacetylase/N-sulfotransferase 4;Isoform of Q9H3R1, Isoform 2 of Bifunctional heparan sulfate N-deacetylase/N-sulfotransferase 4	NDST3;NDST4;NDST4	NA	O95803;Q9H3R1;Q9H3R1-2	4.7326	0.1604	XT NP B	2023ms1276	heparan sulfate proteoglycan biosynthetic process [GO:0015012]; heparan sulfate proteoglycan biosynthetic process, polysaccharide chain biosynthetic process [GO:0015014]; heparin biosynthetic process [GO:0030210]; ;	[heparan sulfate]-glucosamine N-sulfotransferase activity [GO:0015016]; heparan sulfate N-deacetylase activity [GO:0102140]; deacetylase activity [GO:0019213]; ;	cellular_component [GO:0005575]; Golgi membrane [GO:0000139]; integral component of membrane [GO:0016021]; Golgi apparatus [GO:0005794]; ;
Nafisa_PRO3	Bifunctional heparan sulfate N-deacetylase/N-sulfotransferase 3;Bifunctional heparan sulfate N-deacetylase/N-sulfotransferase 4;Isoform of Q9H3R1, Isoform 2 of Bifunctional heparan sulfate N-deacetylase/N-sulfotransferase 4	NDST3;NDST4;NDST4	NA	O95803;Q9H3R1;Q9H3R1-2	4.7644	0.1939	XT NP B	2023ms1276	heparan sulfate proteoglycan biosynthetic process [GO:0015012]; heparan sulfate proteoglycan biosynthetic process, polysaccharide chain biosynthetic process [GO:0015014]; heparin biosynthetic process [GO:0030210]; ;	[heparan sulfate]-glucosamine N-sulfotransferase activity [GO:0015016]; heparan sulfate N-deacetylase activity [GO:0102140]; deacetylase activity [GO:0019213]; ;	cellular_component [GO:0005575]; Golgi membrane [GO:0000139]; integral component of membrane [GO:0016021]; Golgi apparatus [GO:0005794]; ;
Nafisa_PRO2	Bifunctional heparan sulfate N-deacetylase/N-sulfotransferase 3;Bifunctional heparan sulfate N-deacetylase/N-sulfotransferase 4;Isoform of Q9H3R1, Isoform 2 of Bifunctional heparan sulfate N-deacetylase/N-sulfotransferase 4	NDST3;NDST4;NDST4	NA	O95803;Q9H3R1;Q9H3R1-2	4.7669	0.2152	XT NP B	2023ms1276	heparan sulfate proteoglycan biosynthetic process [GO:0015012]; heparan sulfate proteoglycan biosynthetic process, polysaccharide chain biosynthetic process [GO:0015014]; heparin biosynthetic process [GO:0030210]; ;	[heparan sulfate]-glucosamine N-sulfotransferase activity [GO:0015016]; heparan sulfate N-deacetylase activity [GO:0102140]; deacetylase activity [GO:0019213]; ;	cellular_component [GO:0005575]; Golgi membrane [GO:0000139]; integral component of membrane [GO:0016021]; Golgi apparatus [GO:0005794]; ;
Nafisa_PRO1	Bifunctional heparan sulfate N-deacetylase/N-sulfotransferase 3;Bifunctional heparan sulfate N-deacetylase/N-sulfotransferase 4;Isoform of Q9H3R1, Isoform 2 of Bifunctional heparan sulfate N-deacetylase/N-sulfotransferase 4	NDST3;NDST4;NDST4	NA	O95803;Q9H3R1;Q9H3R1-2	4.7193	0.172	XT NP B	2023ms1276	heparan sulfate proteoglycan biosynthetic process [GO:0015012]; heparan sulfate proteoglycan biosynthetic process, polysaccharide chain biosynthetic process [GO:0015014]; heparin biosynthetic process [GO:0030210]; ;	[heparan sulfate]-glucosamine N-sulfotransferase activity [GO:0015016]; heparan sulfate N-deacetylase activity [GO:0102140]; deacetylase activity [GO:0019213]; ;	cellular_component [GO:0005575]; Golgi membrane [GO:0000139]; integral component of membrane [GO:0016021]; Golgi apparatus [GO:0005794]; ;
Nafisa_SEN7	Villin-1	VIL1	P09327	Q3SZP7	4.496	-0.1167	XT NP B	2023ms1276	NA	NA	NA
Nafisa_SEN6	Villin-1	VIL1	P09327	Q3SZP7	4.4914	-0.1357	XT NP B	2023ms1276	NA	NA	NA
Nafisa_SEN5	Villin-1	VIL1	P09327	Q3SZP7	4.4334	-0.2198	XT NP B	2023ms1276	NA	NA	NA
Nafisa_SEN4	Villin-1	VIL1	P09327	Q3SZP7	4.471	-0.1493	XT NP B	2023ms1276	NA	NA	NA
Nafisa_SEN3	Villin-1	VIL1	P09327	Q3SZP7	4.5183	-0.1013	XT NP B	2023ms1276	NA	NA	NA
Nafisa_SEN2	Villin-1	VIL1	P09327	Q3SZP7	4.5089	-0.124	XT NP B	2023ms1276	NA	NA	NA
Nafisa_SEN1	Villin-1	VIL1	P09327	Q3SZP7	4.4891	-0.1286	XT NP B	2023ms1276	NA	NA	NA
Nafisa_PRO7	Villin-1	VIL1	P09327	Q3SZP7	4.5304	-0.0245	XT NP B	2023ms1276	NA	NA	NA
Nafisa_PRO6	Villin-1	VIL1	P09327	Q3SZP7	4.5279	-0.0172	XT NP B	2023ms1276	NA	NA	NA
Nafisa_PRO5	Villin-1	VIL1	P09327	Q3SZP7	4.5294	-0.0078	XT NP B	2023ms1276	NA	NA	NA
Nafisa_PRO4	Villin-1	VIL1	P09327	Q3SZP7	4.5318	-0.0404	XT NP B	2023ms1276	NA	NA	NA
Nafisa_PRO3	Villin-1	VIL1	P09327	Q3SZP7	4.5355	-0.035	XT NP B	2023ms1276	NA	NA	NA
Nafisa_PRO2	Villin-1	VIL1	P09327	Q3SZP7	4.5147	-0.0371	XT NP B	2023ms1276	NA	NA	NA
Nafisa_PRO1	Villin-1	VIL1	P09327	Q3SZP7	4.5264	-0.0209	XT NP B	2023ms1276	NA	NA	NA
Nafisa_SEN7	Lysophospholipid acyltransferase 7	MBOAT7	Q96N66	Q96N66	4.2476	-0.3651	XT NP A	2023ms1276	phosphatidylinositol biosynthetic process [GO:0006661]; ventricular system development [GO:0021591]; layer formation in cerebral cortex [GO:0021819]; phosphatidylinositol acyl-chain remodeling [GO:0036149]; phosphatidylcholine acyl-chain remodeling [GO:0036151]; regulation of triglyceride metabolic process [GO:0090207]; lipid modification [GO:0030258]	1-acylglycerol-3-phosphate O-acyltransferase activity [GO:0003841]; protein binding [GO:0005515]; O-acyltransferase activity [GO:0008374]; 2-acylglycerol-3-phosphate O-acyltransferase activity [GO:0047144]; lysophospholipid acyltransferase activity [GO:0071617]; acyltransferase activity [GO:0016746]	endoplasmic reticulum [GO:0005783]; endoplasmic reticulum membrane [GO:0005789]; membrane [GO:0016020]; integral component of membrane [GO:0016021]; mitochondria-associated endoplasmic reticulum membrane [GO:0044233]
Nafisa_SEN6	Lysophospholipid acyltransferase 7	MBOAT7	Q96N66	Q96N66	4.3505	-0.2766	XT NP A	2023ms1276	phosphatidylinositol biosynthetic process [GO:0006661]; ventricular system development [GO:0021591]; layer formation in cerebral cortex [GO:0021819]; phosphatidylinositol acyl-chain remodeling [GO:0036149]; phosphatidylcholine acyl-chain remodeling [GO:0036151]; regulation of triglyceride metabolic process [GO:0090207]; lipid modification [GO:0030258]	1-acylglycerol-3-phosphate O-acyltransferase activity [GO:0003841]; protein binding [GO:0005515]; O-acyltransferase activity [GO:0008374]; 2-acylglycerol-3-phosphate O-acyltransferase activity [GO:0047144]; lysophospholipid acyltransferase activity [GO:0071617]; acyltransferase activity [GO:0016746]	endoplasmic reticulum [GO:0005783]; endoplasmic reticulum membrane [GO:0005789]; membrane [GO:0016020]; integral component of membrane [GO:0016021]; mitochondria-associated endoplasmic reticulum membrane [GO:0044233]
Nafisa_SEN5	Lysophospholipid acyltransferase 7	MBOAT7	Q96N66	Q96N66	4.4454	-0.2077	XT NP A	2023ms1276	phosphatidylinositol biosynthetic process [GO:0006661]; ventricular system development [GO:0021591]; layer formation in cerebral cortex [GO:0021819]; phosphatidylinositol acyl-chain remodeling [GO:0036149]; phosphatidylcholine acyl-chain remodeling [GO:0036151]; regulation of triglyceride metabolic process [GO:0090207]; lipid modification [GO:0030258]	1-acylglycerol-3-phosphate O-acyltransferase activity [GO:0003841]; protein binding [GO:0005515]; O-acyltransferase activity [GO:0008374]; 2-acylglycerol-3-phosphate O-acyltransferase activity [GO:0047144]; lysophospholipid acyltransferase activity [GO:0071617]; acyltransferase activity [GO:0016746]	endoplasmic reticulum [GO:0005783]; endoplasmic reticulum membrane [GO:0005789]; membrane [GO:0016020]; integral component of membrane [GO:0016021]; mitochondria-associated endoplasmic reticulum membrane [GO:0044233]
Nafisa_SEN4	Lysophospholipid acyltransferase 7	MBOAT7	Q96N66	Q96N66	4.2711	-0.3492	XT NP A	2023ms1276	phosphatidylinositol biosynthetic process [GO:0006661]; ventricular system development [GO:0021591]; layer formation in cerebral cortex [GO:0021819]; phosphatidylinositol acyl-chain remodeling [GO:0036149]; phosphatidylcholine acyl-chain remodeling [GO:0036151]; regulation of triglyceride metabolic process [GO:0090207]; lipid modification [GO:0030258]	1-acylglycerol-3-phosphate O-acyltransferase activity [GO:0003841]; protein binding [GO:0005515]; O-acyltransferase activity [GO:0008374]; 2-acylglycerol-3-phosphate O-acyltransferase activity [GO:0047144]; lysophospholipid acyltransferase activity [GO:0071617]; acyltransferase activity [GO:0016746]	endoplasmic reticulum [GO:0005783]; endoplasmic reticulum membrane [GO:0005789]; membrane [GO:0016020]; integral component of membrane [GO:0016021]; mitochondria-associated endoplasmic reticulum membrane [GO:0044233]
Nafisa_SEN3	Lysophospholipid acyltransferase 7	MBOAT7	Q96N66	Q96N66	4.157	-0.4626	XT NP A	2023ms1276	phosphatidylinositol biosynthetic process [GO:0006661]; ventricular system development [GO:0021591]; layer formation in cerebral cortex [GO:0021819]; phosphatidylinositol acyl-chain remodeling [GO:0036149]; phosphatidylcholine acyl-chain remodeling [GO:0036151]; regulation of triglyceride metabolic process [GO:0090207]; lipid modification [GO:0030258]	1-acylglycerol-3-phosphate O-acyltransferase activity [GO:0003841]; protein binding [GO:0005515]; O-acyltransferase activity [GO:0008374]; 2-acylglycerol-3-phosphate O-acyltransferase activity [GO:0047144]; lysophospholipid acyltransferase activity [GO:0071617]; acyltransferase activity [GO:0016746]	endoplasmic reticulum [GO:0005783]; endoplasmic reticulum membrane [GO:0005789]; membrane [GO:0016020]; integral component of membrane [GO:0016021]; mitochondria-associated endoplasmic reticulum membrane [GO:0044233]
Nafisa_SEN2	Lysophospholipid acyltransferase 7	MBOAT7	Q96N66	Q96N66	4.439	-0.194	XT NP A	2023ms1276	phosphatidylinositol biosynthetic process [GO:0006661]; ventricular system development [GO:0021591]; layer formation in cerebral cortex [GO:0021819]; phosphatidylinositol acyl-chain remodeling [GO:0036149]; phosphatidylcholine acyl-chain remodeling [GO:0036151]; regulation of triglyceride metabolic process [GO:0090207]; lipid modification [GO:0030258]	1-acylglycerol-3-phosphate O-acyltransferase activity [GO:0003841]; protein binding [GO:0005515]; O-acyltransferase activity [GO:0008374]; 2-acylglycerol-3-phosphate O-acyltransferase activity [GO:0047144]; lysophospholipid acyltransferase activity [GO:0071617]; acyltransferase activity [GO:0016746]	endoplasmic reticulum [GO:0005783]; endoplasmic reticulum membrane [GO:0005789]; membrane [GO:0016020]; integral component of membrane [GO:0016021]; mitochondria-associated endoplasmic reticulum membrane [GO:0044233]
Nafisa_SEN1	Lysophospholipid acyltransferase 7	MBOAT7	Q96N66	Q96N66	4.3188	-0.2989	XT NP A	2023ms1276	phosphatidylinositol biosynthetic process [GO:0006661]; ventricular system development [GO:0021591]; layer formation in cerebral cortex [GO:0021819]; phosphatidylinositol acyl-chain remodeling [GO:0036149]; phosphatidylcholine acyl-chain remodeling [GO:0036151]; regulation of triglyceride metabolic process [GO:0090207]; lipid modification [GO:0030258]	1-acylglycerol-3-phosphate O-acyltransferase activity [GO:0003841]; protein binding [GO:0005515]; O-acyltransferase activity [GO:0008374]; 2-acylglycerol-3-phosphate O-acyltransferase activity [GO:0047144]; lysophospholipid acyltransferase activity [GO:0071617]; acyltransferase activity [GO:0016746]	endoplasmic reticulum [GO:0005783]; endoplasmic reticulum membrane [GO:0005789]; membrane [GO:0016020]; integral component of membrane [GO:0016021]; mitochondria-associated endoplasmic reticulum membrane [GO:0044233]
Nafisa_PRO4	Lysophospholipid acyltransferase 7	MBOAT7	Q96N66	Q96N66	4.0212	-0.551	XT NP A	2023ms1276	phosphatidylinositol biosynthetic process [GO:0006661]; ventricular system development [GO:0021591]; layer formation in cerebral cortex [GO:0021819]; phosphatidylinositol acyl-chain remodeling [GO:0036149]; phosphatidylcholine acyl-chain remodeling [GO:0036151]; regulation of triglyceride metabolic process [GO:0090207]; lipid modification [GO:0030258]	1-acylglycerol-3-phosphate O-acyltransferase activity [GO:0003841]; protein binding [GO:0005515]; O-acyltransferase activity [GO:0008374]; 2-acylglycerol-3-phosphate O-acyltransferase activity [GO:0047144]; lysophospholipid acyltransferase activity [GO:0071617]; acyltransferase activity [GO:0016746]	endoplasmic reticulum [GO:0005783]; endoplasmic reticulum membrane [GO:0005789]; membrane [GO:0016020]; integral component of membrane [GO:0016021]; mitochondria-associated endoplasmic reticulum membrane [GO:0044233]
Nafisa_SEN7	Golgin subfamily A member 3	GOLGA3	Q08378	Q08378	5.036	0.4233	XT NP A	2023ms1276	spermatogenesis [GO:0007283]	protein binding [GO:0005515]; cadherin binding [GO:0045296]	Golgi membrane [GO:0000139]; nucleoplasm [GO:0005654]; nucleolus [GO:0005730]; Golgi apparatus [GO:0005794]; cytosol [GO:0005829]; membrane [GO:0016020]; Golgi cisterna membrane [GO:0032580]; extrinsic component of Golgi membrane [GO:0090498]
Nafisa_SEN6	Golgin subfamily A member 3	GOLGA3	Q08378	Q08378	5.0744	0.4473	XT NP A	2023ms1276	spermatogenesis [GO:0007283]	protein binding [GO:0005515]; cadherin binding [GO:0045296]	Golgi membrane [GO:0000139]; nucleoplasm [GO:0005654]; nucleolus [GO:0005730]; Golgi apparatus [GO:0005794]; cytosol [GO:0005829]; membrane [GO:0016020]; Golgi cisterna membrane [GO:0032580]; extrinsic component of Golgi membrane [GO:0090498]
Nafisa_SEN5	Golgin subfamily A member 3	GOLGA3	Q08378	Q08378	5.0957	0.4426	XT NP A	2023ms1276	spermatogenesis [GO:0007283]	protein binding [GO:0005515]; cadherin binding [GO:0045296]	Golgi membrane [GO:0000139]; nucleoplasm [GO:0005654]; nucleolus [GO:0005730]; Golgi apparatus [GO:0005794]; cytosol [GO:0005829]; membrane [GO:0016020]; Golgi cisterna membrane [GO:0032580]; extrinsic component of Golgi membrane [GO:0090498]
Nafisa_SEN4	Golgin subfamily A member 3	GOLGA3	Q08378	Q08378	5.043	0.4226	XT NP A	2023ms1276	spermatogenesis [GO:0007283]	protein binding [GO:0005515]; cadherin binding [GO:0045296]	Golgi membrane [GO:0000139]; nucleoplasm [GO:0005654]; nucleolus [GO:0005730]; Golgi apparatus [GO:0005794]; cytosol [GO:0005829]; membrane [GO:0016020]; Golgi cisterna membrane [GO:0032580]; extrinsic component of Golgi membrane [GO:0090498]
Nafisa_SEN3	Golgin subfamily A member 3	GOLGA3	Q08378	Q08378	5.0579	0.4383	XT NP A	2023ms1276	spermatogenesis [GO:0007283]	protein binding [GO:0005515]; cadherin binding [GO:0045296]	Golgi membrane [GO:0000139]; nucleoplasm [GO:0005654]; nucleolus [GO:0005730]; Golgi apparatus [GO:0005794]; cytosol [GO:0005829]; membrane [GO:0016020]; Golgi cisterna membrane [GO:0032580]; extrinsic component of Golgi membrane [GO:0090498]
Nafisa_SEN2	Golgin subfamily A member 3	GOLGA3	Q08378	Q08378	5.0873	0.4544	XT NP A	2023ms1276	spermatogenesis [GO:0007283]	protein binding [GO:0005515]; cadherin binding [GO:0045296]	Golgi membrane [GO:0000139]; nucleoplasm [GO:0005654]; nucleolus [GO:0005730]; Golgi apparatus [GO:0005794]; cytosol [GO:0005829]; membrane [GO:0016020]; Golgi cisterna membrane [GO:0032580]; extrinsic component of Golgi membrane [GO:0090498]
Nafisa_SEN1	Golgin subfamily A member 3	GOLGA3	Q08378	Q08378	5.0749	0.4572	XT NP A	2023ms1276	spermatogenesis [GO:0007283]	protein binding [GO:0005515]; cadherin binding [GO:0045296]	Golgi membrane [GO:0000139]; nucleoplasm [GO:0005654]; nucleolus [GO:0005730]; Golgi apparatus [GO:0005794]; cytosol [GO:0005829]; membrane [GO:0016020]; Golgi cisterna membrane [GO:0032580]; extrinsic component of Golgi membrane [GO:0090498]
Nafisa_PRO7	Golgin subfamily A member 3	GOLGA3	Q08378	Q08378	4.6144	0.0595	XT NP A	2023ms1276	spermatogenesis [GO:0007283]	protein binding [GO:0005515]; cadherin binding [GO:0045296]	Golgi membrane [GO:0000139]; nucleoplasm [GO:0005654]; nucleolus [GO:0005730]; Golgi apparatus [GO:0005794]; cytosol [GO:0005829]; membrane [GO:0016020]; Golgi cisterna membrane [GO:0032580]; extrinsic component of Golgi membrane [GO:0090498]
Nafisa_PRO6	Golgin subfamily A member 3	GOLGA3	Q08378	Q08378	4.5662	0.0211	XT NP A	2023ms1276	spermatogenesis [GO:0007283]	protein binding [GO:0005515]; cadherin binding [GO:0045296]	Golgi membrane [GO:0000139]; nucleoplasm [GO:0005654]; nucleolus [GO:0005730]; Golgi apparatus [GO:0005794]; cytosol [GO:0005829]; membrane [GO:0016020]; Golgi cisterna membrane [GO:0032580]; extrinsic component of Golgi membrane [GO:0090498]
Nafisa_PRO5	Golgin subfamily A member 3	GOLGA3	Q08378	Q08378	4.5279	-0.0093	XT NP A	2023ms1276	spermatogenesis [GO:0007283]	protein binding [GO:0005515]; cadherin binding [GO:0045296]	Golgi membrane [GO:0000139]; nucleoplasm [GO:0005654]; nucleolus [GO:0005730]; Golgi apparatus [GO:0005794]; cytosol [GO:0005829]; membrane [GO:0016020]; Golgi cisterna membrane [GO:0032580]; extrinsic component of Golgi membrane [GO:0090498]
Nafisa_PRO4	Golgin subfamily A member 3	GOLGA3	Q08378	Q08378	4.6478	0.0756	XT NP A	2023ms1276	spermatogenesis [GO:0007283]	protein binding [GO:0005515]; cadherin binding [GO:0045296]	Golgi membrane [GO:0000139]; nucleoplasm [GO:0005654]; nucleolus [GO:0005730]; Golgi apparatus [GO:0005794]; cytosol [GO:0005829]; membrane [GO:0016020]; Golgi cisterna membrane [GO:0032580]; extrinsic component of Golgi membrane [GO:0090498]
Nafisa_PRO3	Golgin subfamily A member 3	GOLGA3	Q08378	Q08378	4.6421	0.0716	XT NP A	2023ms1276	spermatogenesis [GO:0007283]	protein binding [GO:0005515]; cadherin binding [GO:0045296]	Golgi membrane [GO:0000139]; nucleoplasm [GO:0005654]; nucleolus [GO:0005730]; Golgi apparatus [GO:0005794]; cytosol [GO:0005829]; membrane [GO:0016020]; Golgi cisterna membrane [GO:0032580]; extrinsic component of Golgi membrane [GO:0090498]
Nafisa_PRO2	Golgin subfamily A member 3	GOLGA3	Q08378	Q08378	4.5693	0.0175	XT NP A	2023ms1276	spermatogenesis [GO:0007283]	protein binding [GO:0005515]; cadherin binding [GO:0045296]	Golgi membrane [GO:0000139]; nucleoplasm [GO:0005654]; nucleolus [GO:0005730]; Golgi apparatus [GO:0005794]; cytosol [GO:0005829]; membrane [GO:0016020]; Golgi cisterna membrane [GO:0032580]; extrinsic component of Golgi membrane [GO:0090498]
Nafisa_PRO1	Golgin subfamily A member 3	GOLGA3	Q08378	Q08378	4.5897	0.0424	XT NP A	2023ms1276	spermatogenesis [GO:0007283]	protein binding [GO:0005515]; cadherin binding [GO:0045296]	Golgi membrane [GO:0000139]; nucleoplasm [GO:0005654]; nucleolus [GO:0005730]; Golgi apparatus [GO:0005794]; cytosol [GO:0005829]; membrane [GO:0016020]; Golgi cisterna membrane [GO:0032580]; extrinsic component of Golgi membrane [GO:0090498]
Nafisa_SEN7	Golgi-specific brefeldin A-resistance guanine nucleotide exchange factor 1;Isoform of Q92538, Isoform 2 of Golgi-specific brefeldin A-resistance guanine nucleotide exchange factor 1;Isoform of Q92538, Isoform 3 of Golgi-specific brefeldin A-resistance guanine nucleotide exchange factor 1	GBF1;GBF1;GBF1	NA	Q92538;Q92538-2;Q92538-3	4.8872	0.2744	XT NP A	2023ms1276	cell activation involved in immune response [GO:0002263]; endoplasmic reticulum to Golgi vesicle-mediated transport [GO:0006888]; retrograde vesicle-mediated transport, Golgi to endoplasmic reticulum [GO:0006890]; post-Golgi vesicle-mediated transport [GO:0006892]; Golgi to endosome transport [GO:0006895]; Golgi organization [GO:0007030]; regulation of mitotic cell cycle [GO:0007346]; protein transport [GO:0015031]; neutrophil chemotaxis [GO:0030593]; regulation of ARF protein signal transduction [GO:0032012]; protein localization to Golgi apparatus [GO:0034067]; retrograde transport, endosome to Golgi [GO:0042147]; COPI coating of Golgi vesicle [GO:0048205]; regulation of catalytic activity [GO:0050790]; cilium assembly [GO:0060271]; establishment of monopolar cell polarity [GO:0061162]; protein localization to endoplasmic reticulum exit site [GO:0070973]; Golgi disassembly [GO:0090166]; endoplasmic reticulum-Golgi intermediate compartment organization [GO:0097111]; cellular response to virus [GO:0098586]; reactive oxygen species biosynthetic process [GO:1903409]; protein localization to endoplasmic reticulum tubular network [GO:1903420]; regulation of protein localization to cell surface [GO:2000008]; ;	guanyl-nucleotide exchange factor activity [GO:0005085]; protein binding [GO:0005515]; phosphatidylinositol-3,4,5-trisphosphate binding [GO:0005547]; phosphatidylinositol-3,5-bisphosphate binding [GO:0080025]; ;	Golgi membrane [GO:0000139]; mitochondrion [GO:0005739]; peroxisome [GO:0005777]; endoplasmic reticulum lumen [GO:0005788]; endoplasmic reticulum-Golgi intermediate compartment [GO:0005793]; Golgi apparatus [GO:0005794]; Golgi stack [GO:0005795]; cis-Golgi network [GO:0005801]; trans-Golgi network [GO:0005802]; lipid droplet [GO:0005811]; cytosol [GO:0005829]; membrane [GO:0016020]; cell leading edge [GO:0031252]; ;
Nafisa_SEN6	Golgi-specific brefeldin A-resistance guanine nucleotide exchange factor 1;Isoform of Q92538, Isoform 2 of Golgi-specific brefeldin A-resistance guanine nucleotide exchange factor 1;Isoform of Q92538, Isoform 3 of Golgi-specific brefeldin A-resistance guanine nucleotide exchange factor 1	GBF1;GBF1;GBF1	NA	Q92538;Q92538-2;Q92538-3	4.8838	0.2568	XT NP A	2023ms1276	cell activation involved in immune response [GO:0002263]; endoplasmic reticulum to Golgi vesicle-mediated transport [GO:0006888]; retrograde vesicle-mediated transport, Golgi to endoplasmic reticulum [GO:0006890]; post-Golgi vesicle-mediated transport [GO:0006892]; Golgi to endosome transport [GO:0006895]; Golgi organization [GO:0007030]; regulation of mitotic cell cycle [GO:0007346]; protein transport [GO:0015031]; neutrophil chemotaxis [GO:0030593]; regulation of ARF protein signal transduction [GO:0032012]; protein localization to Golgi apparatus [GO:0034067]; retrograde transport, endosome to Golgi [GO:0042147]; COPI coating of Golgi vesicle [GO:0048205]; regulation of catalytic activity [GO:0050790]; cilium assembly [GO:0060271]; establishment of monopolar cell polarity [GO:0061162]; protein localization to endoplasmic reticulum exit site [GO:0070973]; Golgi disassembly [GO:0090166]; endoplasmic reticulum-Golgi intermediate compartment organization [GO:0097111]; cellular response to virus [GO:0098586]; reactive oxygen species biosynthetic process [GO:1903409]; protein localization to endoplasmic reticulum tubular network [GO:1903420]; regulation of protein localization to cell surface [GO:2000008]; ;	guanyl-nucleotide exchange factor activity [GO:0005085]; protein binding [GO:0005515]; phosphatidylinositol-3,4,5-trisphosphate binding [GO:0005547]; phosphatidylinositol-3,5-bisphosphate binding [GO:0080025]; ;	Golgi membrane [GO:0000139]; mitochondrion [GO:0005739]; peroxisome [GO:0005777]; endoplasmic reticulum lumen [GO:0005788]; endoplasmic reticulum-Golgi intermediate compartment [GO:0005793]; Golgi apparatus [GO:0005794]; Golgi stack [GO:0005795]; cis-Golgi network [GO:0005801]; trans-Golgi network [GO:0005802]; lipid droplet [GO:0005811]; cytosol [GO:0005829]; membrane [GO:0016020]; cell leading edge [GO:0031252]; ;
Nafisa_SEN5	Golgi-specific brefeldin A-resistance guanine nucleotide exchange factor 1;Isoform of Q92538, Isoform 2 of Golgi-specific brefeldin A-resistance guanine nucleotide exchange factor 1;Isoform of Q92538, Isoform 3 of Golgi-specific brefeldin A-resistance guanine nucleotide exchange factor 1	GBF1;GBF1;GBF1	NA	Q92538;Q92538-2;Q92538-3	4.9722	0.3191	XT NP A	2023ms1276	cell activation involved in immune response [GO:0002263]; endoplasmic reticulum to Golgi vesicle-mediated transport [GO:0006888]; retrograde vesicle-mediated transport, Golgi to endoplasmic reticulum [GO:0006890]; post-Golgi vesicle-mediated transport [GO:0006892]; Golgi to endosome transport [GO:0006895]; Golgi organization [GO:0007030]; regulation of mitotic cell cycle [GO:0007346]; protein transport [GO:0015031]; neutrophil chemotaxis [GO:0030593]; regulation of ARF protein signal transduction [GO:0032012]; protein localization to Golgi apparatus [GO:0034067]; retrograde transport, endosome to Golgi [GO:0042147]; COPI coating of Golgi vesicle [GO:0048205]; regulation of catalytic activity [GO:0050790]; cilium assembly [GO:0060271]; establishment of monopolar cell polarity [GO:0061162]; protein localization to endoplasmic reticulum exit site [GO:0070973]; Golgi disassembly [GO:0090166]; endoplasmic reticulum-Golgi intermediate compartment organization [GO:0097111]; cellular response to virus [GO:0098586]; reactive oxygen species biosynthetic process [GO:1903409]; protein localization to endoplasmic reticulum tubular network [GO:1903420]; regulation of protein localization to cell surface [GO:2000008]; ;	guanyl-nucleotide exchange factor activity [GO:0005085]; protein binding [GO:0005515]; phosphatidylinositol-3,4,5-trisphosphate binding [GO:0005547]; phosphatidylinositol-3,5-bisphosphate binding [GO:0080025]; ;	Golgi membrane [GO:0000139]; mitochondrion [GO:0005739]; peroxisome [GO:0005777]; endoplasmic reticulum lumen [GO:0005788]; endoplasmic reticulum-Golgi intermediate compartment [GO:0005793]; Golgi apparatus [GO:0005794]; Golgi stack [GO:0005795]; cis-Golgi network [GO:0005801]; trans-Golgi network [GO:0005802]; lipid droplet [GO:0005811]; cytosol [GO:0005829]; membrane [GO:0016020]; cell leading edge [GO:0031252]; ;
Nafisa_SEN4	Golgi-specific brefeldin A-resistance guanine nucleotide exchange factor 1;Isoform of Q92538, Isoform 2 of Golgi-specific brefeldin A-resistance guanine nucleotide exchange factor 1;Isoform of Q92538, Isoform 3 of Golgi-specific brefeldin A-resistance guanine nucleotide exchange factor 1	GBF1;GBF1;GBF1	NA	Q92538;Q92538-2;Q92538-3	4.8646	0.2443	XT NP A	2023ms1276	cell activation involved in immune response [GO:0002263]; endoplasmic reticulum to Golgi vesicle-mediated transport [GO:0006888]; retrograde vesicle-mediated transport, Golgi to endoplasmic reticulum [GO:0006890]; post-Golgi vesicle-mediated transport [GO:0006892]; Golgi to endosome transport [GO:0006895]; Golgi organization [GO:0007030]; regulation of mitotic cell cycle [GO:0007346]; protein transport [GO:0015031]; neutrophil chemotaxis [GO:0030593]; regulation of ARF protein signal transduction [GO:0032012]; protein localization to Golgi apparatus [GO:0034067]; retrograde transport, endosome to Golgi [GO:0042147]; COPI coating of Golgi vesicle [GO:0048205]; regulation of catalytic activity [GO:0050790]; cilium assembly [GO:0060271]; establishment of monopolar cell polarity [GO:0061162]; protein localization to endoplasmic reticulum exit site [GO:0070973]; Golgi disassembly [GO:0090166]; endoplasmic reticulum-Golgi intermediate compartment organization [GO:0097111]; cellular response to virus [GO:0098586]; reactive oxygen species biosynthetic process [GO:1903409]; protein localization to endoplasmic reticulum tubular network [GO:1903420]; regulation of protein localization to cell surface [GO:2000008]; ;	guanyl-nucleotide exchange factor activity [GO:0005085]; protein binding [GO:0005515]; phosphatidylinositol-3,4,5-trisphosphate binding [GO:0005547]; phosphatidylinositol-3,5-bisphosphate binding [GO:0080025]; ;	Golgi membrane [GO:0000139]; mitochondrion [GO:0005739]; peroxisome [GO:0005777]; endoplasmic reticulum lumen [GO:0005788]; endoplasmic reticulum-Golgi intermediate compartment [GO:0005793]; Golgi apparatus [GO:0005794]; Golgi stack [GO:0005795]; cis-Golgi network [GO:0005801]; trans-Golgi network [GO:0005802]; lipid droplet [GO:0005811]; cytosol [GO:0005829]; membrane [GO:0016020]; cell leading edge [GO:0031252]; ;
Nafisa_SEN3	Golgi-specific brefeldin A-resistance guanine nucleotide exchange factor 1;Isoform of Q92538, Isoform 2 of Golgi-specific brefeldin A-resistance guanine nucleotide exchange factor 1;Isoform of Q92538, Isoform 3 of Golgi-specific brefeldin A-resistance guanine nucleotide exchange factor 1	GBF1;GBF1;GBF1	NA	Q92538;Q92538-2;Q92538-3	4.8797	0.26	XT NP A	2023ms1276	cell activation involved in immune response [GO:0002263]; endoplasmic reticulum to Golgi vesicle-mediated transport [GO:0006888]; retrograde vesicle-mediated transport, Golgi to endoplasmic reticulum [GO:0006890]; post-Golgi vesicle-mediated transport [GO:0006892]; Golgi to endosome transport [GO:0006895]; Golgi organization [GO:0007030]; regulation of mitotic cell cycle [GO:0007346]; protein transport [GO:0015031]; neutrophil chemotaxis [GO:0030593]; regulation of ARF protein signal transduction [GO:0032012]; protein localization to Golgi apparatus [GO:0034067]; retrograde transport, endosome to Golgi [GO:0042147]; COPI coating of Golgi vesicle [GO:0048205]; regulation of catalytic activity [GO:0050790]; cilium assembly [GO:0060271]; establishment of monopolar cell polarity [GO:0061162]; protein localization to endoplasmic reticulum exit site [GO:0070973]; Golgi disassembly [GO:0090166]; endoplasmic reticulum-Golgi intermediate compartment organization [GO:0097111]; cellular response to virus [GO:0098586]; reactive oxygen species biosynthetic process [GO:1903409]; protein localization to endoplasmic reticulum tubular network [GO:1903420]; regulation of protein localization to cell surface [GO:2000008]; ;	guanyl-nucleotide exchange factor activity [GO:0005085]; protein binding [GO:0005515]; phosphatidylinositol-3,4,5-trisphosphate binding [GO:0005547]; phosphatidylinositol-3,5-bisphosphate binding [GO:0080025]; ;	Golgi membrane [GO:0000139]; mitochondrion [GO:0005739]; peroxisome [GO:0005777]; endoplasmic reticulum lumen [GO:0005788]; endoplasmic reticulum-Golgi intermediate compartment [GO:0005793]; Golgi apparatus [GO:0005794]; Golgi stack [GO:0005795]; cis-Golgi network [GO:0005801]; trans-Golgi network [GO:0005802]; lipid droplet [GO:0005811]; cytosol [GO:0005829]; membrane [GO:0016020]; cell leading edge [GO:0031252]; ;
Nafisa_SEN2	Golgi-specific brefeldin A-resistance guanine nucleotide exchange factor 1;Isoform of Q92538, Isoform 2 of Golgi-specific brefeldin A-resistance guanine nucleotide exchange factor 1;Isoform of Q92538, Isoform 3 of Golgi-specific brefeldin A-resistance guanine nucleotide exchange factor 1	GBF1;GBF1;GBF1	NA	Q92538;Q92538-2;Q92538-3	4.8915	0.2586	XT NP A	2023ms1276	cell activation involved in immune response [GO:0002263]; endoplasmic reticulum to Golgi vesicle-mediated transport [GO:0006888]; retrograde vesicle-mediated transport, Golgi to endoplasmic reticulum [GO:0006890]; post-Golgi vesicle-mediated transport [GO:0006892]; Golgi to endosome transport [GO:0006895]; Golgi organization [GO:0007030]; regulation of mitotic cell cycle [GO:0007346]; protein transport [GO:0015031]; neutrophil chemotaxis [GO:0030593]; regulation of ARF protein signal transduction [GO:0032012]; protein localization to Golgi apparatus [GO:0034067]; retrograde transport, endosome to Golgi [GO:0042147]; COPI coating of Golgi vesicle [GO:0048205]; regulation of catalytic activity [GO:0050790]; cilium assembly [GO:0060271]; establishment of monopolar cell polarity [GO:0061162]; protein localization to endoplasmic reticulum exit site [GO:0070973]; Golgi disassembly [GO:0090166]; endoplasmic reticulum-Golgi intermediate compartment organization [GO:0097111]; cellular response to virus [GO:0098586]; reactive oxygen species biosynthetic process [GO:1903409]; protein localization to endoplasmic reticulum tubular network [GO:1903420]; regulation of protein localization to cell surface [GO:2000008]; ;	guanyl-nucleotide exchange factor activity [GO:0005085]; protein binding [GO:0005515]; phosphatidylinositol-3,4,5-trisphosphate binding [GO:0005547]; phosphatidylinositol-3,5-bisphosphate binding [GO:0080025]; ;	Golgi membrane [GO:0000139]; mitochondrion [GO:0005739]; peroxisome [GO:0005777]; endoplasmic reticulum lumen [GO:0005788]; endoplasmic reticulum-Golgi intermediate compartment [GO:0005793]; Golgi apparatus [GO:0005794]; Golgi stack [GO:0005795]; cis-Golgi network [GO:0005801]; trans-Golgi network [GO:0005802]; lipid droplet [GO:0005811]; cytosol [GO:0005829]; membrane [GO:0016020]; cell leading edge [GO:0031252]; ;
Nafisa_SEN1	Golgi-specific brefeldin A-resistance guanine nucleotide exchange factor 1;Isoform of Q92538, Isoform 2 of Golgi-specific brefeldin A-resistance guanine nucleotide exchange factor 1;Isoform of Q92538, Isoform 3 of Golgi-specific brefeldin A-resistance guanine nucleotide exchange factor 1	GBF1;GBF1;GBF1	NA	Q92538;Q92538-2;Q92538-3	4.8831	0.2654	XT NP A	2023ms1276	cell activation involved in immune response [GO:0002263]; endoplasmic reticulum to Golgi vesicle-mediated transport [GO:0006888]; retrograde vesicle-mediated transport, Golgi to endoplasmic reticulum [GO:0006890]; post-Golgi vesicle-mediated transport [GO:0006892]; Golgi to endosome transport [GO:0006895]; Golgi organization [GO:0007030]; regulation of mitotic cell cycle [GO:0007346]; protein transport [GO:0015031]; neutrophil chemotaxis [GO:0030593]; regulation of ARF protein signal transduction [GO:0032012]; protein localization to Golgi apparatus [GO:0034067]; retrograde transport, endosome to Golgi [GO:0042147]; COPI coating of Golgi vesicle [GO:0048205]; regulation of catalytic activity [GO:0050790]; cilium assembly [GO:0060271]; establishment of monopolar cell polarity [GO:0061162]; protein localization to endoplasmic reticulum exit site [GO:0070973]; Golgi disassembly [GO:0090166]; endoplasmic reticulum-Golgi intermediate compartment organization [GO:0097111]; cellular response to virus [GO:0098586]; reactive oxygen species biosynthetic process [GO:1903409]; protein localization to endoplasmic reticulum tubular network [GO:1903420]; regulation of protein localization to cell surface [GO:2000008]; ;	guanyl-nucleotide exchange factor activity [GO:0005085]; protein binding [GO:0005515]; phosphatidylinositol-3,4,5-trisphosphate binding [GO:0005547]; phosphatidylinositol-3,5-bisphosphate binding [GO:0080025]; ;	Golgi membrane [GO:0000139]; mitochondrion [GO:0005739]; peroxisome [GO:0005777]; endoplasmic reticulum lumen [GO:0005788]; endoplasmic reticulum-Golgi intermediate compartment [GO:0005793]; Golgi apparatus [GO:0005794]; Golgi stack [GO:0005795]; cis-Golgi network [GO:0005801]; trans-Golgi network [GO:0005802]; lipid droplet [GO:0005811]; cytosol [GO:0005829]; membrane [GO:0016020]; cell leading edge [GO:0031252]; ;
Nafisa_PRO7	Golgi-specific brefeldin A-resistance guanine nucleotide exchange factor 1;Isoform of Q92538, Isoform 2 of Golgi-specific brefeldin A-resistance guanine nucleotide exchange factor 1;Isoform of Q92538, Isoform 3 of Golgi-specific brefeldin A-resistance guanine nucleotide exchange factor 1	GBF1;GBF1;GBF1	NA	Q92538;Q92538-2;Q92538-3	4.7696	0.2148	XT NP A	2023ms1276	cell activation involved in immune response [GO:0002263]; endoplasmic reticulum to Golgi vesicle-mediated transport [GO:0006888]; retrograde vesicle-mediated transport, Golgi to endoplasmic reticulum [GO:0006890]; post-Golgi vesicle-mediated transport [GO:0006892]; Golgi to endosome transport [GO:0006895]; Golgi organization [GO:0007030]; regulation of mitotic cell cycle [GO:0007346]; protein transport [GO:0015031]; neutrophil chemotaxis [GO:0030593]; regulation of ARF protein signal transduction [GO:0032012]; protein localization to Golgi apparatus [GO:0034067]; retrograde transport, endosome to Golgi [GO:0042147]; COPI coating of Golgi vesicle [GO:0048205]; regulation of catalytic activity [GO:0050790]; cilium assembly [GO:0060271]; establishment of monopolar cell polarity [GO:0061162]; protein localization to endoplasmic reticulum exit site [GO:0070973]; Golgi disassembly [GO:0090166]; endoplasmic reticulum-Golgi intermediate compartment organization [GO:0097111]; cellular response to virus [GO:0098586]; reactive oxygen species biosynthetic process [GO:1903409]; protein localization to endoplasmic reticulum tubular network [GO:1903420]; regulation of protein localization to cell surface [GO:2000008]; ;	guanyl-nucleotide exchange factor activity [GO:0005085]; protein binding [GO:0005515]; phosphatidylinositol-3,4,5-trisphosphate binding [GO:0005547]; phosphatidylinositol-3,5-bisphosphate binding [GO:0080025]; ;	Golgi membrane [GO:0000139]; mitochondrion [GO:0005739]; peroxisome [GO:0005777]; endoplasmic reticulum lumen [GO:0005788]; endoplasmic reticulum-Golgi intermediate compartment [GO:0005793]; Golgi apparatus [GO:0005794]; Golgi stack [GO:0005795]; cis-Golgi network [GO:0005801]; trans-Golgi network [GO:0005802]; lipid droplet [GO:0005811]; cytosol [GO:0005829]; membrane [GO:0016020]; cell leading edge [GO:0031252]; ;
Nafisa_PRO6	Golgi-specific brefeldin A-resistance guanine nucleotide exchange factor 1;Isoform of Q92538, Isoform 2 of Golgi-specific brefeldin A-resistance guanine nucleotide exchange factor 1;Isoform of Q92538, Isoform 3 of Golgi-specific brefeldin A-resistance guanine nucleotide exchange factor 1	GBF1;GBF1;GBF1	NA	Q92538;Q92538-2;Q92538-3	4.7529	0.2079	XT NP A	2023ms1276	cell activation involved in immune response [GO:0002263]; endoplasmic reticulum to Golgi vesicle-mediated transport [GO:0006888]; retrograde vesicle-mediated transport, Golgi to endoplasmic reticulum [GO:0006890]; post-Golgi vesicle-mediated transport [GO:0006892]; Golgi to endosome transport [GO:0006895]; Golgi organization [GO:0007030]; regulation of mitotic cell cycle [GO:0007346]; protein transport [GO:0015031]; neutrophil chemotaxis [GO:0030593]; regulation of ARF protein signal transduction [GO:0032012]; protein localization to Golgi apparatus [GO:0034067]; retrograde transport, endosome to Golgi [GO:0042147]; COPI coating of Golgi vesicle [GO:0048205]; regulation of catalytic activity [GO:0050790]; cilium assembly [GO:0060271]; establishment of monopolar cell polarity [GO:0061162]; protein localization to endoplasmic reticulum exit site [GO:0070973]; Golgi disassembly [GO:0090166]; endoplasmic reticulum-Golgi intermediate compartment organization [GO:0097111]; cellular response to virus [GO:0098586]; reactive oxygen species biosynthetic process [GO:1903409]; protein localization to endoplasmic reticulum tubular network [GO:1903420]; regulation of protein localization to cell surface [GO:2000008]; ;	guanyl-nucleotide exchange factor activity [GO:0005085]; protein binding [GO:0005515]; phosphatidylinositol-3,4,5-trisphosphate binding [GO:0005547]; phosphatidylinositol-3,5-bisphosphate binding [GO:0080025]; ;	Golgi membrane [GO:0000139]; mitochondrion [GO:0005739]; peroxisome [GO:0005777]; endoplasmic reticulum lumen [GO:0005788]; endoplasmic reticulum-Golgi intermediate compartment [GO:0005793]; Golgi apparatus [GO:0005794]; Golgi stack [GO:0005795]; cis-Golgi network [GO:0005801]; trans-Golgi network [GO:0005802]; lipid droplet [GO:0005811]; cytosol [GO:0005829]; membrane [GO:0016020]; cell leading edge [GO:0031252]; ;
Nafisa_PRO5	Golgi-specific brefeldin A-resistance guanine nucleotide exchange factor 1;Isoform of Q92538, Isoform 2 of Golgi-specific brefeldin A-resistance guanine nucleotide exchange factor 1;Isoform of Q92538, Isoform 3 of Golgi-specific brefeldin A-resistance guanine nucleotide exchange factor 1	GBF1;GBF1;GBF1	NA	Q92538;Q92538-2;Q92538-3	4.7012	0.164	XT NP A	2023ms1276	cell activation involved in immune response [GO:0002263]; endoplasmic reticulum to Golgi vesicle-mediated transport [GO:0006888]; retrograde vesicle-mediated transport, Golgi to endoplasmic reticulum [GO:0006890]; post-Golgi vesicle-mediated transport [GO:0006892]; Golgi to endosome transport [GO:0006895]; Golgi organization [GO:0007030]; regulation of mitotic cell cycle [GO:0007346]; protein transport [GO:0015031]; neutrophil chemotaxis [GO:0030593]; regulation of ARF protein signal transduction [GO:0032012]; protein localization to Golgi apparatus [GO:0034067]; retrograde transport, endosome to Golgi [GO:0042147]; COPI coating of Golgi vesicle [GO:0048205]; regulation of catalytic activity [GO:0050790]; cilium assembly [GO:0060271]; establishment of monopolar cell polarity [GO:0061162]; protein localization to endoplasmic reticulum exit site [GO:0070973]; Golgi disassembly [GO:0090166]; endoplasmic reticulum-Golgi intermediate compartment organization [GO:0097111]; cellular response to virus [GO:0098586]; reactive oxygen species biosynthetic process [GO:1903409]; protein localization to endoplasmic reticulum tubular network [GO:1903420]; regulation of protein localization to cell surface [GO:2000008]; ;	guanyl-nucleotide exchange factor activity [GO:0005085]; protein binding [GO:0005515]; phosphatidylinositol-3,4,5-trisphosphate binding [GO:0005547]; phosphatidylinositol-3,5-bisphosphate binding [GO:0080025]; ;	Golgi membrane [GO:0000139]; mitochondrion [GO:0005739]; peroxisome [GO:0005777]; endoplasmic reticulum lumen [GO:0005788]; endoplasmic reticulum-Golgi intermediate compartment [GO:0005793]; Golgi apparatus [GO:0005794]; Golgi stack [GO:0005795]; cis-Golgi network [GO:0005801]; trans-Golgi network [GO:0005802]; lipid droplet [GO:0005811]; cytosol [GO:0005829]; membrane [GO:0016020]; cell leading edge [GO:0031252]; ;
Nafisa_PRO4	Golgi-specific brefeldin A-resistance guanine nucleotide exchange factor 1;Isoform of Q92538, Isoform 2 of Golgi-specific brefeldin A-resistance guanine nucleotide exchange factor 1;Isoform of Q92538, Isoform 3 of Golgi-specific brefeldin A-resistance guanine nucleotide exchange factor 1	GBF1;GBF1;GBF1	NA	Q92538;Q92538-2;Q92538-3	4.8263	0.2541	XT NP A	2023ms1276	cell activation involved in immune response [GO:0002263]; endoplasmic reticulum to Golgi vesicle-mediated transport [GO:0006888]; retrograde vesicle-mediated transport, Golgi to endoplasmic reticulum [GO:0006890]; post-Golgi vesicle-mediated transport [GO:0006892]; Golgi to endosome transport [GO:0006895]; Golgi organization [GO:0007030]; regulation of mitotic cell cycle [GO:0007346]; protein transport [GO:0015031]; neutrophil chemotaxis [GO:0030593]; regulation of ARF protein signal transduction [GO:0032012]; protein localization to Golgi apparatus [GO:0034067]; retrograde transport, endosome to Golgi [GO:0042147]; COPI coating of Golgi vesicle [GO:0048205]; regulation of catalytic activity [GO:0050790]; cilium assembly [GO:0060271]; establishment of monopolar cell polarity [GO:0061162]; protein localization to endoplasmic reticulum exit site [GO:0070973]; Golgi disassembly [GO:0090166]; endoplasmic reticulum-Golgi intermediate compartment organization [GO:0097111]; cellular response to virus [GO:0098586]; reactive oxygen species biosynthetic process [GO:1903409]; protein localization to endoplasmic reticulum tubular network [GO:1903420]; regulation of protein localization to cell surface [GO:2000008]; ;	guanyl-nucleotide exchange factor activity [GO:0005085]; protein binding [GO:0005515]; phosphatidylinositol-3,4,5-trisphosphate binding [GO:0005547]; phosphatidylinositol-3,5-bisphosphate binding [GO:0080025]; ;	Golgi membrane [GO:0000139]; mitochondrion [GO:0005739]; peroxisome [GO:0005777]; endoplasmic reticulum lumen [GO:0005788]; endoplasmic reticulum-Golgi intermediate compartment [GO:0005793]; Golgi apparatus [GO:0005794]; Golgi stack [GO:0005795]; cis-Golgi network [GO:0005801]; trans-Golgi network [GO:0005802]; lipid droplet [GO:0005811]; cytosol [GO:0005829]; membrane [GO:0016020]; cell leading edge [GO:0031252]; ;
Nafisa_PRO3	Golgi-specific brefeldin A-resistance guanine nucleotide exchange factor 1;Isoform of Q92538, Isoform 2 of Golgi-specific brefeldin A-resistance guanine nucleotide exchange factor 1;Isoform of Q92538, Isoform 3 of Golgi-specific brefeldin A-resistance guanine nucleotide exchange factor 1	GBF1;GBF1;GBF1	NA	Q92538;Q92538-2;Q92538-3	4.7691	0.1986	XT NP A	2023ms1276	cell activation involved in immune response [GO:0002263]; endoplasmic reticulum to Golgi vesicle-mediated transport [GO:0006888]; retrograde vesicle-mediated transport, Golgi to endoplasmic reticulum [GO:0006890]; post-Golgi vesicle-mediated transport [GO:0006892]; Golgi to endosome transport [GO:0006895]; Golgi organization [GO:0007030]; regulation of mitotic cell cycle [GO:0007346]; protein transport [GO:0015031]; neutrophil chemotaxis [GO:0030593]; regulation of ARF protein signal transduction [GO:0032012]; protein localization to Golgi apparatus [GO:0034067]; retrograde transport, endosome to Golgi [GO:0042147]; COPI coating of Golgi vesicle [GO:0048205]; regulation of catalytic activity [GO:0050790]; cilium assembly [GO:0060271]; establishment of monopolar cell polarity [GO:0061162]; protein localization to endoplasmic reticulum exit site [GO:0070973]; Golgi disassembly [GO:0090166]; endoplasmic reticulum-Golgi intermediate compartment organization [GO:0097111]; cellular response to virus [GO:0098586]; reactive oxygen species biosynthetic process [GO:1903409]; protein localization to endoplasmic reticulum tubular network [GO:1903420]; regulation of protein localization to cell surface [GO:2000008]; ;	guanyl-nucleotide exchange factor activity [GO:0005085]; protein binding [GO:0005515]; phosphatidylinositol-3,4,5-trisphosphate binding [GO:0005547]; phosphatidylinositol-3,5-bisphosphate binding [GO:0080025]; ;	Golgi membrane [GO:0000139]; mitochondrion [GO:0005739]; peroxisome [GO:0005777]; endoplasmic reticulum lumen [GO:0005788]; endoplasmic reticulum-Golgi intermediate compartment [GO:0005793]; Golgi apparatus [GO:0005794]; Golgi stack [GO:0005795]; cis-Golgi network [GO:0005801]; trans-Golgi network [GO:0005802]; lipid droplet [GO:0005811]; cytosol [GO:0005829]; membrane [GO:0016020]; cell leading edge [GO:0031252]; ;
Nafisa_PRO2	Golgi-specific brefeldin A-resistance guanine nucleotide exchange factor 1;Isoform of Q92538, Isoform 2 of Golgi-specific brefeldin A-resistance guanine nucleotide exchange factor 1;Isoform of Q92538, Isoform 3 of Golgi-specific brefeldin A-resistance guanine nucleotide exchange factor 1	GBF1;GBF1;GBF1	NA	Q92538;Q92538-2;Q92538-3	4.7643	0.2125	XT NP A	2023ms1276	cell activation involved in immune response [GO:0002263]; endoplasmic reticulum to Golgi vesicle-mediated transport [GO:0006888]; retrograde vesicle-mediated transport, Golgi to endoplasmic reticulum [GO:0006890]; post-Golgi vesicle-mediated transport [GO:0006892]; Golgi to endosome transport [GO:0006895]; Golgi organization [GO:0007030]; regulation of mitotic cell cycle [GO:0007346]; protein transport [GO:0015031]; neutrophil chemotaxis [GO:0030593]; regulation of ARF protein signal transduction [GO:0032012]; protein localization to Golgi apparatus [GO:0034067]; retrograde transport, endosome to Golgi [GO:0042147]; COPI coating of Golgi vesicle [GO:0048205]; regulation of catalytic activity [GO:0050790]; cilium assembly [GO:0060271]; establishment of monopolar cell polarity [GO:0061162]; protein localization to endoplasmic reticulum exit site [GO:0070973]; Golgi disassembly [GO:0090166]; endoplasmic reticulum-Golgi intermediate compartment organization [GO:0097111]; cellular response to virus [GO:0098586]; reactive oxygen species biosynthetic process [GO:1903409]; protein localization to endoplasmic reticulum tubular network [GO:1903420]; regulation of protein localization to cell surface [GO:2000008]; ;	guanyl-nucleotide exchange factor activity [GO:0005085]; protein binding [GO:0005515]; phosphatidylinositol-3,4,5-trisphosphate binding [GO:0005547]; phosphatidylinositol-3,5-bisphosphate binding [GO:0080025]; ;	Golgi membrane [GO:0000139]; mitochondrion [GO:0005739]; peroxisome [GO:0005777]; endoplasmic reticulum lumen [GO:0005788]; endoplasmic reticulum-Golgi intermediate compartment [GO:0005793]; Golgi apparatus [GO:0005794]; Golgi stack [GO:0005795]; cis-Golgi network [GO:0005801]; trans-Golgi network [GO:0005802]; lipid droplet [GO:0005811]; cytosol [GO:0005829]; membrane [GO:0016020]; cell leading edge [GO:0031252]; ;
Nafisa_PRO1	Golgi-specific brefeldin A-resistance guanine nucleotide exchange factor 1;Isoform of Q92538, Isoform 2 of Golgi-specific brefeldin A-resistance guanine nucleotide exchange factor 1;Isoform of Q92538, Isoform 3 of Golgi-specific brefeldin A-resistance guanine nucleotide exchange factor 1	GBF1;GBF1;GBF1	NA	Q92538;Q92538-2;Q92538-3	4.7666	0.2193	XT NP A	2023ms1276	cell activation involved in immune response [GO:0002263]; endoplasmic reticulum to Golgi vesicle-mediated transport [GO:0006888]; retrograde vesicle-mediated transport, Golgi to endoplasmic reticulum [GO:0006890]; post-Golgi vesicle-mediated transport [GO:0006892]; Golgi to endosome transport [GO:0006895]; Golgi organization [GO:0007030]; regulation of mitotic cell cycle [GO:0007346]; protein transport [GO:0015031]; neutrophil chemotaxis [GO:0030593]; regulation of ARF protein signal transduction [GO:0032012]; protein localization to Golgi apparatus [GO:0034067]; retrograde transport, endosome to Golgi [GO:0042147]; COPI coating of Golgi vesicle [GO:0048205]; regulation of catalytic activity [GO:0050790]; cilium assembly [GO:0060271]; establishment of monopolar cell polarity [GO:0061162]; protein localization to endoplasmic reticulum exit site [GO:0070973]; Golgi disassembly [GO:0090166]; endoplasmic reticulum-Golgi intermediate compartment organization [GO:0097111]; cellular response to virus [GO:0098586]; reactive oxygen species biosynthetic process [GO:1903409]; protein localization to endoplasmic reticulum tubular network [GO:1903420]; regulation of protein localization to cell surface [GO:2000008]; ;	guanyl-nucleotide exchange factor activity [GO:0005085]; protein binding [GO:0005515]; phosphatidylinositol-3,4,5-trisphosphate binding [GO:0005547]; phosphatidylinositol-3,5-bisphosphate binding [GO:0080025]; ;	Golgi membrane [GO:0000139]; mitochondrion [GO:0005739]; peroxisome [GO:0005777]; endoplasmic reticulum lumen [GO:0005788]; endoplasmic reticulum-Golgi intermediate compartment [GO:0005793]; Golgi apparatus [GO:0005794]; Golgi stack [GO:0005795]; cis-Golgi network [GO:0005801]; trans-Golgi network [GO:0005802]; lipid droplet [GO:0005811]; cytosol [GO:0005829]; membrane [GO:0016020]; cell leading edge [GO:0031252]; ;
Nafisa_SEN7	Adenylosuccinate lyase	ADSL	P30566	A3KN12	5.2167	0.6039	XT NP B	2023ms1276	NA	NA	NA
Nafisa_SEN6	Adenylosuccinate lyase	ADSL	P30566	A3KN12	5.2187	0.5916	XT NP B	2023ms1276	NA	NA	NA
Nafisa_SEN5	Adenylosuccinate lyase	ADSL	P30566	A3KN12	5.2269	0.5738	XT NP B	2023ms1276	NA	NA	NA
Nafisa_SEN4	Adenylosuccinate lyase	ADSL	P30566	A3KN12	5.2669	0.6465	XT NP B	2023ms1276	NA	NA	NA
Nafisa_SEN3	Adenylosuccinate lyase	ADSL	P30566	A3KN12	5.2627	0.6431	XT NP B	2023ms1276	NA	NA	NA
Nafisa_SEN2	Adenylosuccinate lyase	ADSL	P30566	A3KN12	5.2445	0.6116	XT NP B	2023ms1276	NA	NA	NA
Nafisa_SEN1	Adenylosuccinate lyase	ADSL	P30566	A3KN12	5.2519	0.6342	XT NP B	2023ms1276	NA	NA	NA
Nafisa_PRO7	Adenylosuccinate lyase	ADSL	P30566	A3KN12	5.2497	0.6948	XT NP B	2023ms1276	NA	NA	NA
Nafisa_PRO6	Adenylosuccinate lyase	ADSL	P30566	A3KN12	5.2164	0.6714	XT NP B	2023ms1276	NA	NA	NA
Nafisa_PRO5	Adenylosuccinate lyase	ADSL	P30566	A3KN12	5.2251	0.6879	XT NP B	2023ms1276	NA	NA	NA
Nafisa_PRO4	Adenylosuccinate lyase	ADSL	P30566	A3KN12	5.2695	0.6973	XT NP B	2023ms1276	NA	NA	NA
Nafisa_PRO3	Adenylosuccinate lyase	ADSL	P30566	A3KN12	5.2427	0.6721	XT NP B	2023ms1276	NA	NA	NA
Nafisa_PRO2	Adenylosuccinate lyase	ADSL	P30566	A3KN12	5.245	0.6932	XT NP B	2023ms1276	NA	NA	NA
Nafisa_PRO1	Adenylosuccinate lyase	ADSL	P30566	A3KN12	5.2254	0.6781	XT NP B	2023ms1276	NA	NA	NA
Nafisa_SEN7	Eukaryotic translation initiation factor 4B	EIF4B	B4DRM3	P23588	5.6354	1.0227	XT NP A	2023ms1276	regulation of translational initiation [GO:0006446]; eukaryotic translation initiation factor 4F complex assembly [GO:0097010]; formation of translation preinitiation complex [GO:0001731]	RNA binding [GO:0003723]; translation initiation factor activity [GO:0003743]; protein binding [GO:0005515]; RNA strand-exchange activity [GO:0034057]; ribosomal small subunit binding [GO:0043024]; RNA strand annealing activity [GO:0033592]	cytosol [GO:0005829]; dendrite [GO:0030425]; neuronal cell body [GO:0043025]; postsynapse [GO:0098794]; eukaryotic translation initiation factor 4F complex [GO:0016281]
Nafisa_SEN6	Eukaryotic translation initiation factor 4B	EIF4B	B4DRM3	P23588	5.6518	1.0247	XT NP A	2023ms1276	regulation of translational initiation [GO:0006446]; eukaryotic translation initiation factor 4F complex assembly [GO:0097010]; formation of translation preinitiation complex [GO:0001731]	RNA binding [GO:0003723]; translation initiation factor activity [GO:0003743]; protein binding [GO:0005515]; RNA strand-exchange activity [GO:0034057]; ribosomal small subunit binding [GO:0043024]; RNA strand annealing activity [GO:0033592]	cytosol [GO:0005829]; dendrite [GO:0030425]; neuronal cell body [GO:0043025]; postsynapse [GO:0098794]; eukaryotic translation initiation factor 4F complex [GO:0016281]
Nafisa_SEN5	Eukaryotic translation initiation factor 4B	EIF4B	B4DRM3	P23588	5.6823	1.0292	XT NP A	2023ms1276	regulation of translational initiation [GO:0006446]; eukaryotic translation initiation factor 4F complex assembly [GO:0097010]; formation of translation preinitiation complex [GO:0001731]	RNA binding [GO:0003723]; translation initiation factor activity [GO:0003743]; protein binding [GO:0005515]; RNA strand-exchange activity [GO:0034057]; ribosomal small subunit binding [GO:0043024]; RNA strand annealing activity [GO:0033592]	cytosol [GO:0005829]; dendrite [GO:0030425]; neuronal cell body [GO:0043025]; postsynapse [GO:0098794]; eukaryotic translation initiation factor 4F complex [GO:0016281]
Nafisa_SEN4	Eukaryotic translation initiation factor 4B	EIF4B	B4DRM3	P23588	5.6451	1.0248	XT NP A	2023ms1276	regulation of translational initiation [GO:0006446]; eukaryotic translation initiation factor 4F complex assembly [GO:0097010]; formation of translation preinitiation complex [GO:0001731]	RNA binding [GO:0003723]; translation initiation factor activity [GO:0003743]; protein binding [GO:0005515]; RNA strand-exchange activity [GO:0034057]; ribosomal small subunit binding [GO:0043024]; RNA strand annealing activity [GO:0033592]	cytosol [GO:0005829]; dendrite [GO:0030425]; neuronal cell body [GO:0043025]; postsynapse [GO:0098794]; eukaryotic translation initiation factor 4F complex [GO:0016281]
Nafisa_SEN3	Eukaryotic translation initiation factor 4B	EIF4B	B4DRM3	P23588	5.6475	1.0278	XT NP A	2023ms1276	regulation of translational initiation [GO:0006446]; eukaryotic translation initiation factor 4F complex assembly [GO:0097010]; formation of translation preinitiation complex [GO:0001731]	RNA binding [GO:0003723]; translation initiation factor activity [GO:0003743]; protein binding [GO:0005515]; RNA strand-exchange activity [GO:0034057]; ribosomal small subunit binding [GO:0043024]; RNA strand annealing activity [GO:0033592]	cytosol [GO:0005829]; dendrite [GO:0030425]; neuronal cell body [GO:0043025]; postsynapse [GO:0098794]; eukaryotic translation initiation factor 4F complex [GO:0016281]
Nafisa_SEN2	Eukaryotic translation initiation factor 4B	EIF4B	B4DRM3	P23588	5.6586	1.0257	XT NP A	2023ms1276	regulation of translational initiation [GO:0006446]; eukaryotic translation initiation factor 4F complex assembly [GO:0097010]; formation of translation preinitiation complex [GO:0001731]	RNA binding [GO:0003723]; translation initiation factor activity [GO:0003743]; protein binding [GO:0005515]; RNA strand-exchange activity [GO:0034057]; ribosomal small subunit binding [GO:0043024]; RNA strand annealing activity [GO:0033592]	cytosol [GO:0005829]; dendrite [GO:0030425]; neuronal cell body [GO:0043025]; postsynapse [GO:0098794]; eukaryotic translation initiation factor 4F complex [GO:0016281]
Nafisa_SEN1	Eukaryotic translation initiation factor 4B	EIF4B	B4DRM3	P23588	5.6302	1.0125	XT NP A	2023ms1276	regulation of translational initiation [GO:0006446]; eukaryotic translation initiation factor 4F complex assembly [GO:0097010]; formation of translation preinitiation complex [GO:0001731]	RNA binding [GO:0003723]; translation initiation factor activity [GO:0003743]; protein binding [GO:0005515]; RNA strand-exchange activity [GO:0034057]; ribosomal small subunit binding [GO:0043024]; RNA strand annealing activity [GO:0033592]	cytosol [GO:0005829]; dendrite [GO:0030425]; neuronal cell body [GO:0043025]; postsynapse [GO:0098794]; eukaryotic translation initiation factor 4F complex [GO:0016281]
Nafisa_PRO7	Eukaryotic translation initiation factor 4B	EIF4B	B4DRM3	P23588	5.4431	0.8883	XT NP A	2023ms1276	regulation of translational initiation [GO:0006446]; eukaryotic translation initiation factor 4F complex assembly [GO:0097010]; formation of translation preinitiation complex [GO:0001731]	RNA binding [GO:0003723]; translation initiation factor activity [GO:0003743]; protein binding [GO:0005515]; RNA strand-exchange activity [GO:0034057]; ribosomal small subunit binding [GO:0043024]; RNA strand annealing activity [GO:0033592]	cytosol [GO:0005829]; dendrite [GO:0030425]; neuronal cell body [GO:0043025]; postsynapse [GO:0098794]; eukaryotic translation initiation factor 4F complex [GO:0016281]
Nafisa_PRO6	Eukaryotic translation initiation factor 4B	EIF4B	B4DRM3	P23588	5.3974	0.8523	XT NP A	2023ms1276	regulation of translational initiation [GO:0006446]; eukaryotic translation initiation factor 4F complex assembly [GO:0097010]; formation of translation preinitiation complex [GO:0001731]	RNA binding [GO:0003723]; translation initiation factor activity [GO:0003743]; protein binding [GO:0005515]; RNA strand-exchange activity [GO:0034057]; ribosomal small subunit binding [GO:0043024]; RNA strand annealing activity [GO:0033592]	cytosol [GO:0005829]; dendrite [GO:0030425]; neuronal cell body [GO:0043025]; postsynapse [GO:0098794]; eukaryotic translation initiation factor 4F complex [GO:0016281]
Nafisa_PRO5	Eukaryotic translation initiation factor 4B	EIF4B	B4DRM3	P23588	5.3822	0.845	XT NP A	2023ms1276	regulation of translational initiation [GO:0006446]; eukaryotic translation initiation factor 4F complex assembly [GO:0097010]; formation of translation preinitiation complex [GO:0001731]	RNA binding [GO:0003723]; translation initiation factor activity [GO:0003743]; protein binding [GO:0005515]; RNA strand-exchange activity [GO:0034057]; ribosomal small subunit binding [GO:0043024]; RNA strand annealing activity [GO:0033592]	cytosol [GO:0005829]; dendrite [GO:0030425]; neuronal cell body [GO:0043025]; postsynapse [GO:0098794]; eukaryotic translation initiation factor 4F complex [GO:0016281]
Nafisa_PRO4	Eukaryotic translation initiation factor 4B	EIF4B	B4DRM3	P23588	5.4371	0.8648	XT NP A	2023ms1276	regulation of translational initiation [GO:0006446]; eukaryotic translation initiation factor 4F complex assembly [GO:0097010]; formation of translation preinitiation complex [GO:0001731]	RNA binding [GO:0003723]; translation initiation factor activity [GO:0003743]; protein binding [GO:0005515]; RNA strand-exchange activity [GO:0034057]; ribosomal small subunit binding [GO:0043024]; RNA strand annealing activity [GO:0033592]	cytosol [GO:0005829]; dendrite [GO:0030425]; neuronal cell body [GO:0043025]; postsynapse [GO:0098794]; eukaryotic translation initiation factor 4F complex [GO:0016281]
Nafisa_PRO3	Eukaryotic translation initiation factor 4B	EIF4B	B4DRM3	P23588	5.4834	0.9128	XT NP A	2023ms1276	regulation of translational initiation [GO:0006446]; eukaryotic translation initiation factor 4F complex assembly [GO:0097010]; formation of translation preinitiation complex [GO:0001731]	RNA binding [GO:0003723]; translation initiation factor activity [GO:0003743]; protein binding [GO:0005515]; RNA strand-exchange activity [GO:0034057]; ribosomal small subunit binding [GO:0043024]; RNA strand annealing activity [GO:0033592]	cytosol [GO:0005829]; dendrite [GO:0030425]; neuronal cell body [GO:0043025]; postsynapse [GO:0098794]; eukaryotic translation initiation factor 4F complex [GO:0016281]
Nafisa_PRO2	Eukaryotic translation initiation factor 4B	EIF4B	B4DRM3	P23588	5.4279	0.8761	XT NP A	2023ms1276	regulation of translational initiation [GO:0006446]; eukaryotic translation initiation factor 4F complex assembly [GO:0097010]; formation of translation preinitiation complex [GO:0001731]	RNA binding [GO:0003723]; translation initiation factor activity [GO:0003743]; protein binding [GO:0005515]; RNA strand-exchange activity [GO:0034057]; ribosomal small subunit binding [GO:0043024]; RNA strand annealing activity [GO:0033592]	cytosol [GO:0005829]; dendrite [GO:0030425]; neuronal cell body [GO:0043025]; postsynapse [GO:0098794]; eukaryotic translation initiation factor 4F complex [GO:0016281]
Nafisa_PRO1	Eukaryotic translation initiation factor 4B	EIF4B	B4DRM3	P23588	5.4028	0.8555	XT NP A	2023ms1276	regulation of translational initiation [GO:0006446]; eukaryotic translation initiation factor 4F complex assembly [GO:0097010]; formation of translation preinitiation complex [GO:0001731]	RNA binding [GO:0003723]; translation initiation factor activity [GO:0003743]; protein binding [GO:0005515]; RNA strand-exchange activity [GO:0034057]; ribosomal small subunit binding [GO:0043024]; RNA strand annealing activity [GO:0033592]	cytosol [GO:0005829]; dendrite [GO:0030425]; neuronal cell body [GO:0043025]; postsynapse [GO:0098794]; eukaryotic translation initiation factor 4F complex [GO:0016281]
Nafisa_SEN7	Valine--tRNA ligase	VARS1	A0A024RCN6	P26640	5.9802	1.3675	XT NP A	2023ms1276	tRNA aminoacylation for protein translation [GO:0006418]; aminoacyl-tRNA metabolism involved in translational fidelity [GO:0106074]; valyl-tRNA aminoacylation [GO:0006438]	aminoacyl-tRNA editing activity [GO:0002161]; valine-tRNA ligase activity [GO:0004832]; protein binding [GO:0005515]; ATP binding [GO:0005524]	cytosol [GO:0005829]
Nafisa_SEN6	Valine--tRNA ligase	VARS1	A0A024RCN6	P26640	5.9831	1.356	XT NP A	2023ms1276	tRNA aminoacylation for protein translation [GO:0006418]; aminoacyl-tRNA metabolism involved in translational fidelity [GO:0106074]; valyl-tRNA aminoacylation [GO:0006438]	aminoacyl-tRNA editing activity [GO:0002161]; valine-tRNA ligase activity [GO:0004832]; protein binding [GO:0005515]; ATP binding [GO:0005524]	cytosol [GO:0005829]
Nafisa_SEN5	Valine--tRNA ligase	VARS1	A0A024RCN6	P26640	6.0686	1.4155	XT NP A	2023ms1276	tRNA aminoacylation for protein translation [GO:0006418]; aminoacyl-tRNA metabolism involved in translational fidelity [GO:0106074]; valyl-tRNA aminoacylation [GO:0006438]	aminoacyl-tRNA editing activity [GO:0002161]; valine-tRNA ligase activity [GO:0004832]; protein binding [GO:0005515]; ATP binding [GO:0005524]	cytosol [GO:0005829]
Nafisa_SEN4	Valine--tRNA ligase	VARS1	A0A024RCN6	P26640	5.9716	1.3512	XT NP A	2023ms1276	tRNA aminoacylation for protein translation [GO:0006418]; aminoacyl-tRNA metabolism involved in translational fidelity [GO:0106074]; valyl-tRNA aminoacylation [GO:0006438]	aminoacyl-tRNA editing activity [GO:0002161]; valine-tRNA ligase activity [GO:0004832]; protein binding [GO:0005515]; ATP binding [GO:0005524]	cytosol [GO:0005829]
Nafisa_SEN3	Valine--tRNA ligase	VARS1	A0A024RCN6	P26640	5.9609	1.3412	XT NP A	2023ms1276	tRNA aminoacylation for protein translation [GO:0006418]; aminoacyl-tRNA metabolism involved in translational fidelity [GO:0106074]; valyl-tRNA aminoacylation [GO:0006438]	aminoacyl-tRNA editing activity [GO:0002161]; valine-tRNA ligase activity [GO:0004832]; protein binding [GO:0005515]; ATP binding [GO:0005524]	cytosol [GO:0005829]
Nafisa_SEN2	Valine--tRNA ligase	VARS1	A0A024RCN6	P26640	5.9996	1.3666	XT NP A	2023ms1276	tRNA aminoacylation for protein translation [GO:0006418]; aminoacyl-tRNA metabolism involved in translational fidelity [GO:0106074]; valyl-tRNA aminoacylation [GO:0006438]	aminoacyl-tRNA editing activity [GO:0002161]; valine-tRNA ligase activity [GO:0004832]; protein binding [GO:0005515]; ATP binding [GO:0005524]	cytosol [GO:0005829]
Nafisa_SEN1	Valine--tRNA ligase	VARS1	A0A024RCN6	P26640	5.98	1.3623	XT NP A	2023ms1276	tRNA aminoacylation for protein translation [GO:0006418]; aminoacyl-tRNA metabolism involved in translational fidelity [GO:0106074]; valyl-tRNA aminoacylation [GO:0006438]	aminoacyl-tRNA editing activity [GO:0002161]; valine-tRNA ligase activity [GO:0004832]; protein binding [GO:0005515]; ATP binding [GO:0005524]	cytosol [GO:0005829]
Nafisa_PRO7	Valine--tRNA ligase	VARS1	A0A024RCN6	P26640	5.5847	1.0298	XT NP A	2023ms1276	tRNA aminoacylation for protein translation [GO:0006418]; aminoacyl-tRNA metabolism involved in translational fidelity [GO:0106074]; valyl-tRNA aminoacylation [GO:0006438]	aminoacyl-tRNA editing activity [GO:0002161]; valine-tRNA ligase activity [GO:0004832]; protein binding [GO:0005515]; ATP binding [GO:0005524]	cytosol [GO:0005829]
Nafisa_PRO6	Valine--tRNA ligase	VARS1	A0A024RCN6	P26640	5.5654	1.0203	XT NP A	2023ms1276	tRNA aminoacylation for protein translation [GO:0006418]; aminoacyl-tRNA metabolism involved in translational fidelity [GO:0106074]; valyl-tRNA aminoacylation [GO:0006438]	aminoacyl-tRNA editing activity [GO:0002161]; valine-tRNA ligase activity [GO:0004832]; protein binding [GO:0005515]; ATP binding [GO:0005524]	cytosol [GO:0005829]
Nafisa_PRO5	Valine--tRNA ligase	VARS1	A0A024RCN6	P26640	5.5414	1.0042	XT NP A	2023ms1276	tRNA aminoacylation for protein translation [GO:0006418]; aminoacyl-tRNA metabolism involved in translational fidelity [GO:0106074]; valyl-tRNA aminoacylation [GO:0006438]	aminoacyl-tRNA editing activity [GO:0002161]; valine-tRNA ligase activity [GO:0004832]; protein binding [GO:0005515]; ATP binding [GO:0005524]	cytosol [GO:0005829]
Nafisa_PRO4	Valine--tRNA ligase	VARS1	A0A024RCN6	P26640	5.6297	1.0575	XT NP A	2023ms1276	tRNA aminoacylation for protein translation [GO:0006418]; aminoacyl-tRNA metabolism involved in translational fidelity [GO:0106074]; valyl-tRNA aminoacylation [GO:0006438]	aminoacyl-tRNA editing activity [GO:0002161]; valine-tRNA ligase activity [GO:0004832]; protein binding [GO:0005515]; ATP binding [GO:0005524]	cytosol [GO:0005829]
Nafisa_PRO3	Valine--tRNA ligase	VARS1	A0A024RCN6	P26640	5.6215	1.051	XT NP A	2023ms1276	tRNA aminoacylation for protein translation [GO:0006418]; aminoacyl-tRNA metabolism involved in translational fidelity [GO:0106074]; valyl-tRNA aminoacylation [GO:0006438]	aminoacyl-tRNA editing activity [GO:0002161]; valine-tRNA ligase activity [GO:0004832]; protein binding [GO:0005515]; ATP binding [GO:0005524]	cytosol [GO:0005829]
Nafisa_PRO2	Valine--tRNA ligase	VARS1	A0A024RCN6	P26640	5.5656	1.0138	XT NP A	2023ms1276	tRNA aminoacylation for protein translation [GO:0006418]; aminoacyl-tRNA metabolism involved in translational fidelity [GO:0106074]; valyl-tRNA aminoacylation [GO:0006438]	aminoacyl-tRNA editing activity [GO:0002161]; valine-tRNA ligase activity [GO:0004832]; protein binding [GO:0005515]; ATP binding [GO:0005524]	cytosol [GO:0005829]
Nafisa_PRO1	Valine--tRNA ligase	VARS1	A0A024RCN6	P26640	5.5184	0.9711	XT NP A	2023ms1276	tRNA aminoacylation for protein translation [GO:0006418]; aminoacyl-tRNA metabolism involved in translational fidelity [GO:0106074]; valyl-tRNA aminoacylation [GO:0006438]	aminoacyl-tRNA editing activity [GO:0002161]; valine-tRNA ligase activity [GO:0004832]; protein binding [GO:0005515]; ATP binding [GO:0005524]	cytosol [GO:0005829]
Nafisa_SEN7	Annexin A4	ANXA4	P09525	P09525	4.7907	0.1779	XT NP A	2023ms1276	regulation of transcription by RNA polymerase II [GO:0006357]; signal transduction [GO:0007165]; Notch signaling pathway [GO:0007219]; epithelial cell differentiation [GO:0030855]; negative regulation of NF-kappaB transcription factor activity [GO:0032088]; negative regulation of interleukin-8 production [GO:0032717]; negative regulation of apoptotic process [GO:0043066]; negative regulation of catalytic activity [GO:0043086]	phospholipase inhibitor activity [GO:0004859]; calcium ion binding [GO:0005509]; protein binding [GO:0005515]; calcium-dependent phospholipid binding [GO:0005544]; identical protein binding [GO:0042802]; calcium-dependent protein binding [GO:0048306]; NF-kappaB binding [GO:0051059]	nucleus [GO:0005634]; cytoplasm [GO:0005737]; plasma membrane [GO:0005886]; cell surface [GO:0009986]; vesicle membrane [GO:0012506]; cytoplasmic vesicle [GO:0031410]; nuclear membrane [GO:0031965]; perinuclear region of cytoplasm [GO:0048471]; extracellular exosome [GO:0070062]; collagen-containing extracellular matrix [GO:0062023]
Nafisa_SEN6	Annexin A4	ANXA4	P09525	P09525	4.8981	0.271	XT NP A	2023ms1276	regulation of transcription by RNA polymerase II [GO:0006357]; signal transduction [GO:0007165]; Notch signaling pathway [GO:0007219]; epithelial cell differentiation [GO:0030855]; negative regulation of NF-kappaB transcription factor activity [GO:0032088]; negative regulation of interleukin-8 production [GO:0032717]; negative regulation of apoptotic process [GO:0043066]; negative regulation of catalytic activity [GO:0043086]	phospholipase inhibitor activity [GO:0004859]; calcium ion binding [GO:0005509]; protein binding [GO:0005515]; calcium-dependent phospholipid binding [GO:0005544]; identical protein binding [GO:0042802]; calcium-dependent protein binding [GO:0048306]; NF-kappaB binding [GO:0051059]	nucleus [GO:0005634]; cytoplasm [GO:0005737]; plasma membrane [GO:0005886]; cell surface [GO:0009986]; vesicle membrane [GO:0012506]; cytoplasmic vesicle [GO:0031410]; nuclear membrane [GO:0031965]; perinuclear region of cytoplasm [GO:0048471]; extracellular exosome [GO:0070062]; collagen-containing extracellular matrix [GO:0062023]
Nafisa_SEN5	Annexin A4	ANXA4	P09525	P09525	4.916	0.2629	XT NP A	2023ms1276	regulation of transcription by RNA polymerase II [GO:0006357]; signal transduction [GO:0007165]; Notch signaling pathway [GO:0007219]; epithelial cell differentiation [GO:0030855]; negative regulation of NF-kappaB transcription factor activity [GO:0032088]; negative regulation of interleukin-8 production [GO:0032717]; negative regulation of apoptotic process [GO:0043066]; negative regulation of catalytic activity [GO:0043086]	phospholipase inhibitor activity [GO:0004859]; calcium ion binding [GO:0005509]; protein binding [GO:0005515]; calcium-dependent phospholipid binding [GO:0005544]; identical protein binding [GO:0042802]; calcium-dependent protein binding [GO:0048306]; NF-kappaB binding [GO:0051059]	nucleus [GO:0005634]; cytoplasm [GO:0005737]; plasma membrane [GO:0005886]; cell surface [GO:0009986]; vesicle membrane [GO:0012506]; cytoplasmic vesicle [GO:0031410]; nuclear membrane [GO:0031965]; perinuclear region of cytoplasm [GO:0048471]; extracellular exosome [GO:0070062]; collagen-containing extracellular matrix [GO:0062023]
Nafisa_SEN4	Annexin A4	ANXA4	P09525	P09525	4.8473	0.2269	XT NP A	2023ms1276	regulation of transcription by RNA polymerase II [GO:0006357]; signal transduction [GO:0007165]; Notch signaling pathway [GO:0007219]; epithelial cell differentiation [GO:0030855]; negative regulation of NF-kappaB transcription factor activity [GO:0032088]; negative regulation of interleukin-8 production [GO:0032717]; negative regulation of apoptotic process [GO:0043066]; negative regulation of catalytic activity [GO:0043086]	phospholipase inhibitor activity [GO:0004859]; calcium ion binding [GO:0005509]; protein binding [GO:0005515]; calcium-dependent phospholipid binding [GO:0005544]; identical protein binding [GO:0042802]; calcium-dependent protein binding [GO:0048306]; NF-kappaB binding [GO:0051059]	nucleus [GO:0005634]; cytoplasm [GO:0005737]; plasma membrane [GO:0005886]; cell surface [GO:0009986]; vesicle membrane [GO:0012506]; cytoplasmic vesicle [GO:0031410]; nuclear membrane [GO:0031965]; perinuclear region of cytoplasm [GO:0048471]; extracellular exosome [GO:0070062]; collagen-containing extracellular matrix [GO:0062023]
Nafisa_SEN3	Annexin A4	ANXA4	P09525	P09525	4.8466	0.2269	XT NP A	2023ms1276	regulation of transcription by RNA polymerase II [GO:0006357]; signal transduction [GO:0007165]; Notch signaling pathway [GO:0007219]; epithelial cell differentiation [GO:0030855]; negative regulation of NF-kappaB transcription factor activity [GO:0032088]; negative regulation of interleukin-8 production [GO:0032717]; negative regulation of apoptotic process [GO:0043066]; negative regulation of catalytic activity [GO:0043086]	phospholipase inhibitor activity [GO:0004859]; calcium ion binding [GO:0005509]; protein binding [GO:0005515]; calcium-dependent phospholipid binding [GO:0005544]; identical protein binding [GO:0042802]; calcium-dependent protein binding [GO:0048306]; NF-kappaB binding [GO:0051059]	nucleus [GO:0005634]; cytoplasm [GO:0005737]; plasma membrane [GO:0005886]; cell surface [GO:0009986]; vesicle membrane [GO:0012506]; cytoplasmic vesicle [GO:0031410]; nuclear membrane [GO:0031965]; perinuclear region of cytoplasm [GO:0048471]; extracellular exosome [GO:0070062]; collagen-containing extracellular matrix [GO:0062023]
Nafisa_SEN2	Annexin A4	ANXA4	P09525	P09525	4.9267	0.2938	XT NP A	2023ms1276	regulation of transcription by RNA polymerase II [GO:0006357]; signal transduction [GO:0007165]; Notch signaling pathway [GO:0007219]; epithelial cell differentiation [GO:0030855]; negative regulation of NF-kappaB transcription factor activity [GO:0032088]; negative regulation of interleukin-8 production [GO:0032717]; negative regulation of apoptotic process [GO:0043066]; negative regulation of catalytic activity [GO:0043086]	phospholipase inhibitor activity [GO:0004859]; calcium ion binding [GO:0005509]; protein binding [GO:0005515]; calcium-dependent phospholipid binding [GO:0005544]; identical protein binding [GO:0042802]; calcium-dependent protein binding [GO:0048306]; NF-kappaB binding [GO:0051059]	nucleus [GO:0005634]; cytoplasm [GO:0005737]; plasma membrane [GO:0005886]; cell surface [GO:0009986]; vesicle membrane [GO:0012506]; cytoplasmic vesicle [GO:0031410]; nuclear membrane [GO:0031965]; perinuclear region of cytoplasm [GO:0048471]; extracellular exosome [GO:0070062]; collagen-containing extracellular matrix [GO:0062023]
Nafisa_SEN1	Annexin A4	ANXA4	P09525	P09525	4.8897	0.272	XT NP A	2023ms1276	regulation of transcription by RNA polymerase II [GO:0006357]; signal transduction [GO:0007165]; Notch signaling pathway [GO:0007219]; epithelial cell differentiation [GO:0030855]; negative regulation of NF-kappaB transcription factor activity [GO:0032088]; negative regulation of interleukin-8 production [GO:0032717]; negative regulation of apoptotic process [GO:0043066]; negative regulation of catalytic activity [GO:0043086]	phospholipase inhibitor activity [GO:0004859]; calcium ion binding [GO:0005509]; protein binding [GO:0005515]; calcium-dependent phospholipid binding [GO:0005544]; identical protein binding [GO:0042802]; calcium-dependent protein binding [GO:0048306]; NF-kappaB binding [GO:0051059]	nucleus [GO:0005634]; cytoplasm [GO:0005737]; plasma membrane [GO:0005886]; cell surface [GO:0009986]; vesicle membrane [GO:0012506]; cytoplasmic vesicle [GO:0031410]; nuclear membrane [GO:0031965]; perinuclear region of cytoplasm [GO:0048471]; extracellular exosome [GO:0070062]; collagen-containing extracellular matrix [GO:0062023]
Nafisa_PRO7	Annexin A4	ANXA4	P09525	P09525	4.6644	0.1095	XT NP A	2023ms1276	regulation of transcription by RNA polymerase II [GO:0006357]; signal transduction [GO:0007165]; Notch signaling pathway [GO:0007219]; epithelial cell differentiation [GO:0030855]; negative regulation of NF-kappaB transcription factor activity [GO:0032088]; negative regulation of interleukin-8 production [GO:0032717]; negative regulation of apoptotic process [GO:0043066]; negative regulation of catalytic activity [GO:0043086]	phospholipase inhibitor activity [GO:0004859]; calcium ion binding [GO:0005509]; protein binding [GO:0005515]; calcium-dependent phospholipid binding [GO:0005544]; identical protein binding [GO:0042802]; calcium-dependent protein binding [GO:0048306]; NF-kappaB binding [GO:0051059]	nucleus [GO:0005634]; cytoplasm [GO:0005737]; plasma membrane [GO:0005886]; cell surface [GO:0009986]; vesicle membrane [GO:0012506]; cytoplasmic vesicle [GO:0031410]; nuclear membrane [GO:0031965]; perinuclear region of cytoplasm [GO:0048471]; extracellular exosome [GO:0070062]; collagen-containing extracellular matrix [GO:0062023]
Nafisa_PRO6	Annexin A4	ANXA4	P09525	P09525	4.581	0.036	XT NP A	2023ms1276	regulation of transcription by RNA polymerase II [GO:0006357]; signal transduction [GO:0007165]; Notch signaling pathway [GO:0007219]; epithelial cell differentiation [GO:0030855]; negative regulation of NF-kappaB transcription factor activity [GO:0032088]; negative regulation of interleukin-8 production [GO:0032717]; negative regulation of apoptotic process [GO:0043066]; negative regulation of catalytic activity [GO:0043086]	phospholipase inhibitor activity [GO:0004859]; calcium ion binding [GO:0005509]; protein binding [GO:0005515]; calcium-dependent phospholipid binding [GO:0005544]; identical protein binding [GO:0042802]; calcium-dependent protein binding [GO:0048306]; NF-kappaB binding [GO:0051059]	nucleus [GO:0005634]; cytoplasm [GO:0005737]; plasma membrane [GO:0005886]; cell surface [GO:0009986]; vesicle membrane [GO:0012506]; cytoplasmic vesicle [GO:0031410]; nuclear membrane [GO:0031965]; perinuclear region of cytoplasm [GO:0048471]; extracellular exosome [GO:0070062]; collagen-containing extracellular matrix [GO:0062023]
Nafisa_PRO5	Annexin A4	ANXA4	P09525	P09525	4.5564	0.0192	XT NP A	2023ms1276	regulation of transcription by RNA polymerase II [GO:0006357]; signal transduction [GO:0007165]; Notch signaling pathway [GO:0007219]; epithelial cell differentiation [GO:0030855]; negative regulation of NF-kappaB transcription factor activity [GO:0032088]; negative regulation of interleukin-8 production [GO:0032717]; negative regulation of apoptotic process [GO:0043066]; negative regulation of catalytic activity [GO:0043086]	phospholipase inhibitor activity [GO:0004859]; calcium ion binding [GO:0005509]; protein binding [GO:0005515]; calcium-dependent phospholipid binding [GO:0005544]; identical protein binding [GO:0042802]; calcium-dependent protein binding [GO:0048306]; NF-kappaB binding [GO:0051059]	nucleus [GO:0005634]; cytoplasm [GO:0005737]; plasma membrane [GO:0005886]; cell surface [GO:0009986]; vesicle membrane [GO:0012506]; cytoplasmic vesicle [GO:0031410]; nuclear membrane [GO:0031965]; perinuclear region of cytoplasm [GO:0048471]; extracellular exosome [GO:0070062]; collagen-containing extracellular matrix [GO:0062023]
Nafisa_PRO4	Annexin A4	ANXA4	P09525	P09525	4.701	0.1288	XT NP A	2023ms1276	regulation of transcription by RNA polymerase II [GO:0006357]; signal transduction [GO:0007165]; Notch signaling pathway [GO:0007219]; epithelial cell differentiation [GO:0030855]; negative regulation of NF-kappaB transcription factor activity [GO:0032088]; negative regulation of interleukin-8 production [GO:0032717]; negative regulation of apoptotic process [GO:0043066]; negative regulation of catalytic activity [GO:0043086]	phospholipase inhibitor activity [GO:0004859]; calcium ion binding [GO:0005509]; protein binding [GO:0005515]; calcium-dependent phospholipid binding [GO:0005544]; identical protein binding [GO:0042802]; calcium-dependent protein binding [GO:0048306]; NF-kappaB binding [GO:0051059]	nucleus [GO:0005634]; cytoplasm [GO:0005737]; plasma membrane [GO:0005886]; cell surface [GO:0009986]; vesicle membrane [GO:0012506]; cytoplasmic vesicle [GO:0031410]; nuclear membrane [GO:0031965]; perinuclear region of cytoplasm [GO:0048471]; extracellular exosome [GO:0070062]; collagen-containing extracellular matrix [GO:0062023]
Nafisa_PRO3	Annexin A4	ANXA4	P09525	P09525	4.5696	-0.001	XT NP A	2023ms1276	regulation of transcription by RNA polymerase II [GO:0006357]; signal transduction [GO:0007165]; Notch signaling pathway [GO:0007219]; epithelial cell differentiation [GO:0030855]; negative regulation of NF-kappaB transcription factor activity [GO:0032088]; negative regulation of interleukin-8 production [GO:0032717]; negative regulation of apoptotic process [GO:0043066]; negative regulation of catalytic activity [GO:0043086]	phospholipase inhibitor activity [GO:0004859]; calcium ion binding [GO:0005509]; protein binding [GO:0005515]; calcium-dependent phospholipid binding [GO:0005544]; identical protein binding [GO:0042802]; calcium-dependent protein binding [GO:0048306]; NF-kappaB binding [GO:0051059]	nucleus [GO:0005634]; cytoplasm [GO:0005737]; plasma membrane [GO:0005886]; cell surface [GO:0009986]; vesicle membrane [GO:0012506]; cytoplasmic vesicle [GO:0031410]; nuclear membrane [GO:0031965]; perinuclear region of cytoplasm [GO:0048471]; extracellular exosome [GO:0070062]; collagen-containing extracellular matrix [GO:0062023]
Nafisa_PRO2	Annexin A4	ANXA4	P09525	P09525	4.6305	0.0788	XT NP A	2023ms1276	regulation of transcription by RNA polymerase II [GO:0006357]; signal transduction [GO:0007165]; Notch signaling pathway [GO:0007219]; epithelial cell differentiation [GO:0030855]; negative regulation of NF-kappaB transcription factor activity [GO:0032088]; negative regulation of interleukin-8 production [GO:0032717]; negative regulation of apoptotic process [GO:0043066]; negative regulation of catalytic activity [GO:0043086]	phospholipase inhibitor activity [GO:0004859]; calcium ion binding [GO:0005509]; protein binding [GO:0005515]; calcium-dependent phospholipid binding [GO:0005544]; identical protein binding [GO:0042802]; calcium-dependent protein binding [GO:0048306]; NF-kappaB binding [GO:0051059]	nucleus [GO:0005634]; cytoplasm [GO:0005737]; plasma membrane [GO:0005886]; cell surface [GO:0009986]; vesicle membrane [GO:0012506]; cytoplasmic vesicle [GO:0031410]; nuclear membrane [GO:0031965]; perinuclear region of cytoplasm [GO:0048471]; extracellular exosome [GO:0070062]; collagen-containing extracellular matrix [GO:0062023]
Nafisa_PRO1	Annexin A4	ANXA4	P09525	P09525	4.5336	-0.0136	XT NP A	2023ms1276	regulation of transcription by RNA polymerase II [GO:0006357]; signal transduction [GO:0007165]; Notch signaling pathway [GO:0007219]; epithelial cell differentiation [GO:0030855]; negative regulation of NF-kappaB transcription factor activity [GO:0032088]; negative regulation of interleukin-8 production [GO:0032717]; negative regulation of apoptotic process [GO:0043066]; negative regulation of catalytic activity [GO:0043086]	phospholipase inhibitor activity [GO:0004859]; calcium ion binding [GO:0005509]; protein binding [GO:0005515]; calcium-dependent phospholipid binding [GO:0005544]; identical protein binding [GO:0042802]; calcium-dependent protein binding [GO:0048306]; NF-kappaB binding [GO:0051059]	nucleus [GO:0005634]; cytoplasm [GO:0005737]; plasma membrane [GO:0005886]; cell surface [GO:0009986]; vesicle membrane [GO:0012506]; cytoplasmic vesicle [GO:0031410]; nuclear membrane [GO:0031965]; perinuclear region of cytoplasm [GO:0048471]; extracellular exosome [GO:0070062]; collagen-containing extracellular matrix [GO:0062023]
Nafisa_SEN7	WASH complex subunit 2A	WASHC2A	Q641Q2	Q641Q2	4.8554	0.2426	XT NP A	2023ms1276	protein transport [GO:0015031]; protein localization to endosome [GO:0036010]; retrograde transport, endosome to Golgi [GO:0042147]	protein binding [GO:0005515]; retromer complex binding [GO:1905394]; phosphatidylinositol phosphate binding [GO:1901981]	nucleolus [GO:0005730]; early endosome [GO:0005769]; cytosol [GO:0005829]; plasma membrane [GO:0005886]; early endosome membrane [GO:0031901]; intracellular membrane-bounded organelle [GO:0043231]; WASH complex [GO:0071203]
Nafisa_SEN6	WASH complex subunit 2A	WASHC2A	Q641Q2	Q641Q2	4.8698	0.2427	XT NP A	2023ms1276	protein transport [GO:0015031]; protein localization to endosome [GO:0036010]; retrograde transport, endosome to Golgi [GO:0042147]	protein binding [GO:0005515]; retromer complex binding [GO:1905394]; phosphatidylinositol phosphate binding [GO:1901981]	nucleolus [GO:0005730]; early endosome [GO:0005769]; cytosol [GO:0005829]; plasma membrane [GO:0005886]; early endosome membrane [GO:0031901]; intracellular membrane-bounded organelle [GO:0043231]; WASH complex [GO:0071203]
Nafisa_SEN5	WASH complex subunit 2A	WASHC2A	Q641Q2	Q641Q2	4.9747	0.3216	XT NP A	2023ms1276	protein transport [GO:0015031]; protein localization to endosome [GO:0036010]; retrograde transport, endosome to Golgi [GO:0042147]	protein binding [GO:0005515]; retromer complex binding [GO:1905394]; phosphatidylinositol phosphate binding [GO:1901981]	nucleolus [GO:0005730]; early endosome [GO:0005769]; cytosol [GO:0005829]; plasma membrane [GO:0005886]; early endosome membrane [GO:0031901]; intracellular membrane-bounded organelle [GO:0043231]; WASH complex [GO:0071203]
Nafisa_SEN4	WASH complex subunit 2A	WASHC2A	Q641Q2	Q641Q2	4.8711	0.2508	XT NP A	2023ms1276	protein transport [GO:0015031]; protein localization to endosome [GO:0036010]; retrograde transport, endosome to Golgi [GO:0042147]	protein binding [GO:0005515]; retromer complex binding [GO:1905394]; phosphatidylinositol phosphate binding [GO:1901981]	nucleolus [GO:0005730]; early endosome [GO:0005769]; cytosol [GO:0005829]; plasma membrane [GO:0005886]; early endosome membrane [GO:0031901]; intracellular membrane-bounded organelle [GO:0043231]; WASH complex [GO:0071203]
Nafisa_SEN3	WASH complex subunit 2A	WASHC2A	Q641Q2	Q641Q2	4.8507	0.2311	XT NP A	2023ms1276	protein transport [GO:0015031]; protein localization to endosome [GO:0036010]; retrograde transport, endosome to Golgi [GO:0042147]	protein binding [GO:0005515]; retromer complex binding [GO:1905394]; phosphatidylinositol phosphate binding [GO:1901981]	nucleolus [GO:0005730]; early endosome [GO:0005769]; cytosol [GO:0005829]; plasma membrane [GO:0005886]; early endosome membrane [GO:0031901]; intracellular membrane-bounded organelle [GO:0043231]; WASH complex [GO:0071203]
Nafisa_SEN2	WASH complex subunit 2A	WASHC2A	Q641Q2	Q641Q2	4.8734	0.2405	XT NP A	2023ms1276	protein transport [GO:0015031]; protein localization to endosome [GO:0036010]; retrograde transport, endosome to Golgi [GO:0042147]	protein binding [GO:0005515]; retromer complex binding [GO:1905394]; phosphatidylinositol phosphate binding [GO:1901981]	nucleolus [GO:0005730]; early endosome [GO:0005769]; cytosol [GO:0005829]; plasma membrane [GO:0005886]; early endosome membrane [GO:0031901]; intracellular membrane-bounded organelle [GO:0043231]; WASH complex [GO:0071203]
Nafisa_SEN1	WASH complex subunit 2A	WASHC2A	Q641Q2	Q641Q2	4.8401	0.2224	XT NP A	2023ms1276	protein transport [GO:0015031]; protein localization to endosome [GO:0036010]; retrograde transport, endosome to Golgi [GO:0042147]	protein binding [GO:0005515]; retromer complex binding [GO:1905394]; phosphatidylinositol phosphate binding [GO:1901981]	nucleolus [GO:0005730]; early endosome [GO:0005769]; cytosol [GO:0005829]; plasma membrane [GO:0005886]; early endosome membrane [GO:0031901]; intracellular membrane-bounded organelle [GO:0043231]; WASH complex [GO:0071203]
Nafisa_PRO7	WASH complex subunit 2A	WASHC2A	Q641Q2	Q641Q2	4.6809	0.1261	XT NP A	2023ms1276	protein transport [GO:0015031]; protein localization to endosome [GO:0036010]; retrograde transport, endosome to Golgi [GO:0042147]	protein binding [GO:0005515]; retromer complex binding [GO:1905394]; phosphatidylinositol phosphate binding [GO:1901981]	nucleolus [GO:0005730]; early endosome [GO:0005769]; cytosol [GO:0005829]; plasma membrane [GO:0005886]; early endosome membrane [GO:0031901]; intracellular membrane-bounded organelle [GO:0043231]; WASH complex [GO:0071203]
Nafisa_PRO6	WASH complex subunit 2A	WASHC2A	Q641Q2	Q641Q2	4.6492	0.1042	XT NP A	2023ms1276	protein transport [GO:0015031]; protein localization to endosome [GO:0036010]; retrograde transport, endosome to Golgi [GO:0042147]	protein binding [GO:0005515]; retromer complex binding [GO:1905394]; phosphatidylinositol phosphate binding [GO:1901981]	nucleolus [GO:0005730]; early endosome [GO:0005769]; cytosol [GO:0005829]; plasma membrane [GO:0005886]; early endosome membrane [GO:0031901]; intracellular membrane-bounded organelle [GO:0043231]; WASH complex [GO:0071203]
Nafisa_PRO5	WASH complex subunit 2A	WASHC2A	Q641Q2	Q641Q2	4.5692	0.032	XT NP A	2023ms1276	protein transport [GO:0015031]; protein localization to endosome [GO:0036010]; retrograde transport, endosome to Golgi [GO:0042147]	protein binding [GO:0005515]; retromer complex binding [GO:1905394]; phosphatidylinositol phosphate binding [GO:1901981]	nucleolus [GO:0005730]; early endosome [GO:0005769]; cytosol [GO:0005829]; plasma membrane [GO:0005886]; early endosome membrane [GO:0031901]; intracellular membrane-bounded organelle [GO:0043231]; WASH complex [GO:0071203]
Nafisa_PRO4	WASH complex subunit 2A	WASHC2A	Q641Q2	Q641Q2	4.7373	0.165	XT NP A	2023ms1276	protein transport [GO:0015031]; protein localization to endosome [GO:0036010]; retrograde transport, endosome to Golgi [GO:0042147]	protein binding [GO:0005515]; retromer complex binding [GO:1905394]; phosphatidylinositol phosphate binding [GO:1901981]	nucleolus [GO:0005730]; early endosome [GO:0005769]; cytosol [GO:0005829]; plasma membrane [GO:0005886]; early endosome membrane [GO:0031901]; intracellular membrane-bounded organelle [GO:0043231]; WASH complex [GO:0071203]
Nafisa_PRO3	WASH complex subunit 2A	WASHC2A	Q641Q2	Q641Q2	4.7139	0.1434	XT NP A	2023ms1276	protein transport [GO:0015031]; protein localization to endosome [GO:0036010]; retrograde transport, endosome to Golgi [GO:0042147]	protein binding [GO:0005515]; retromer complex binding [GO:1905394]; phosphatidylinositol phosphate binding [GO:1901981]	nucleolus [GO:0005730]; early endosome [GO:0005769]; cytosol [GO:0005829]; plasma membrane [GO:0005886]; early endosome membrane [GO:0031901]; intracellular membrane-bounded organelle [GO:0043231]; WASH complex [GO:0071203]
Nafisa_PRO2	WASH complex subunit 2A	WASHC2A	Q641Q2	Q641Q2	4.6622	0.1104	XT NP A	2023ms1276	protein transport [GO:0015031]; protein localization to endosome [GO:0036010]; retrograde transport, endosome to Golgi [GO:0042147]	protein binding [GO:0005515]; retromer complex binding [GO:1905394]; phosphatidylinositol phosphate binding [GO:1901981]	nucleolus [GO:0005730]; early endosome [GO:0005769]; cytosol [GO:0005829]; plasma membrane [GO:0005886]; early endosome membrane [GO:0031901]; intracellular membrane-bounded organelle [GO:0043231]; WASH complex [GO:0071203]
Nafisa_PRO1	WASH complex subunit 2A	WASHC2A	Q641Q2	Q641Q2	4.599	0.0518	XT NP A	2023ms1276	protein transport [GO:0015031]; protein localization to endosome [GO:0036010]; retrograde transport, endosome to Golgi [GO:0042147]	protein binding [GO:0005515]; retromer complex binding [GO:1905394]; phosphatidylinositol phosphate binding [GO:1901981]	nucleolus [GO:0005730]; early endosome [GO:0005769]; cytosol [GO:0005829]; plasma membrane [GO:0005886]; early endosome membrane [GO:0031901]; intracellular membrane-bounded organelle [GO:0043231]; WASH complex [GO:0071203]
Nafisa_SEN7	Intersectin-2;Isoform of Q9NZM3, Isoform 2 of Intersectin-2	ITSN2;ITSN2	NA	Q9NZM3;Q9NZM3-2	4.9109	0.2982	XT NP A	2023ms1276	cell differentiation [GO:0030154]; regulation of catalytic activity [GO:0050790]; positive regulation of dendrite extension [GO:1903861]; clathrin-dependent synaptic vesicle endocytosis [GO:0150007]; endocytosis [GO:0006897]; endosomal transport [GO:0016197];	guanyl-nucleotide exchange factor activity [GO:0005085]; calcium ion binding [GO:0005509]; protein binding [GO:0005515]; molecular adaptor activity [GO:0060090];	cytoplasm [GO:0005737]; extracellular exosome [GO:0070062]; presynapse [GO:0098793]; centrosome [GO:0005813]; presynaptic membrane [GO:0042734]; clathrin-coated pit [GO:0005905]; intracellular vesicle [GO:0097708]; plasma membrane [GO:0005886];
Nafisa_SEN6	Intersectin-2;Isoform of Q9NZM3, Isoform 2 of Intersectin-2	ITSN2;ITSN2	NA	Q9NZM3;Q9NZM3-2	4.9138	0.2867	XT NP A	2023ms1276	cell differentiation [GO:0030154]; regulation of catalytic activity [GO:0050790]; positive regulation of dendrite extension [GO:1903861]; clathrin-dependent synaptic vesicle endocytosis [GO:0150007]; endocytosis [GO:0006897]; endosomal transport [GO:0016197];	guanyl-nucleotide exchange factor activity [GO:0005085]; calcium ion binding [GO:0005509]; protein binding [GO:0005515]; molecular adaptor activity [GO:0060090];	cytoplasm [GO:0005737]; extracellular exosome [GO:0070062]; presynapse [GO:0098793]; centrosome [GO:0005813]; presynaptic membrane [GO:0042734]; clathrin-coated pit [GO:0005905]; intracellular vesicle [GO:0097708]; plasma membrane [GO:0005886];
Nafisa_SEN5	Intersectin-2;Isoform of Q9NZM3, Isoform 2 of Intersectin-2	ITSN2;ITSN2	NA	Q9NZM3;Q9NZM3-2	4.9676	0.3145	XT NP A	2023ms1276	cell differentiation [GO:0030154]; regulation of catalytic activity [GO:0050790]; positive regulation of dendrite extension [GO:1903861]; clathrin-dependent synaptic vesicle endocytosis [GO:0150007]; endocytosis [GO:0006897]; endosomal transport [GO:0016197];	guanyl-nucleotide exchange factor activity [GO:0005085]; calcium ion binding [GO:0005509]; protein binding [GO:0005515]; molecular adaptor activity [GO:0060090];	cytoplasm [GO:0005737]; extracellular exosome [GO:0070062]; presynapse [GO:0098793]; centrosome [GO:0005813]; presynaptic membrane [GO:0042734]; clathrin-coated pit [GO:0005905]; intracellular vesicle [GO:0097708]; plasma membrane [GO:0005886];
Nafisa_SEN4	Intersectin-2;Isoform of Q9NZM3, Isoform 2 of Intersectin-2	ITSN2;ITSN2	NA	Q9NZM3;Q9NZM3-2	4.932	0.3117	XT NP A	2023ms1276	cell differentiation [GO:0030154]; regulation of catalytic activity [GO:0050790]; positive regulation of dendrite extension [GO:1903861]; clathrin-dependent synaptic vesicle endocytosis [GO:0150007]; endocytosis [GO:0006897]; endosomal transport [GO:0016197];	guanyl-nucleotide exchange factor activity [GO:0005085]; calcium ion binding [GO:0005509]; protein binding [GO:0005515]; molecular adaptor activity [GO:0060090];	cytoplasm [GO:0005737]; extracellular exosome [GO:0070062]; presynapse [GO:0098793]; centrosome [GO:0005813]; presynaptic membrane [GO:0042734]; clathrin-coated pit [GO:0005905]; intracellular vesicle [GO:0097708]; plasma membrane [GO:0005886];
Nafisa_SEN3	Intersectin-2;Isoform of Q9NZM3, Isoform 2 of Intersectin-2	ITSN2;ITSN2	NA	Q9NZM3;Q9NZM3-2	4.9223	0.3026	XT NP A	2023ms1276	cell differentiation [GO:0030154]; regulation of catalytic activity [GO:0050790]; positive regulation of dendrite extension [GO:1903861]; clathrin-dependent synaptic vesicle endocytosis [GO:0150007]; endocytosis [GO:0006897]; endosomal transport [GO:0016197];	guanyl-nucleotide exchange factor activity [GO:0005085]; calcium ion binding [GO:0005509]; protein binding [GO:0005515]; molecular adaptor activity [GO:0060090];	cytoplasm [GO:0005737]; extracellular exosome [GO:0070062]; presynapse [GO:0098793]; centrosome [GO:0005813]; presynaptic membrane [GO:0042734]; clathrin-coated pit [GO:0005905]; intracellular vesicle [GO:0097708]; plasma membrane [GO:0005886];
Nafisa_SEN2	Intersectin-2;Isoform of Q9NZM3, Isoform 2 of Intersectin-2	ITSN2;ITSN2	NA	Q9NZM3;Q9NZM3-2	4.947	0.3141	XT NP A	2023ms1276	cell differentiation [GO:0030154]; regulation of catalytic activity [GO:0050790]; positive regulation of dendrite extension [GO:1903861]; clathrin-dependent synaptic vesicle endocytosis [GO:0150007]; endocytosis [GO:0006897]; endosomal transport [GO:0016197];	guanyl-nucleotide exchange factor activity [GO:0005085]; calcium ion binding [GO:0005509]; protein binding [GO:0005515]; molecular adaptor activity [GO:0060090];	cytoplasm [GO:0005737]; extracellular exosome [GO:0070062]; presynapse [GO:0098793]; centrosome [GO:0005813]; presynaptic membrane [GO:0042734]; clathrin-coated pit [GO:0005905]; intracellular vesicle [GO:0097708]; plasma membrane [GO:0005886];
Nafisa_SEN1	Intersectin-2;Isoform of Q9NZM3, Isoform 2 of Intersectin-2	ITSN2;ITSN2	NA	Q9NZM3;Q9NZM3-2	4.9141	0.2964	XT NP A	2023ms1276	cell differentiation [GO:0030154]; regulation of catalytic activity [GO:0050790]; positive regulation of dendrite extension [GO:1903861]; clathrin-dependent synaptic vesicle endocytosis [GO:0150007]; endocytosis [GO:0006897]; endosomal transport [GO:0016197];	guanyl-nucleotide exchange factor activity [GO:0005085]; calcium ion binding [GO:0005509]; protein binding [GO:0005515]; molecular adaptor activity [GO:0060090];	cytoplasm [GO:0005737]; extracellular exosome [GO:0070062]; presynapse [GO:0098793]; centrosome [GO:0005813]; presynaptic membrane [GO:0042734]; clathrin-coated pit [GO:0005905]; intracellular vesicle [GO:0097708]; plasma membrane [GO:0005886];
Nafisa_PRO7	Intersectin-2;Isoform of Q9NZM3, Isoform 2 of Intersectin-2	ITSN2;ITSN2	NA	Q9NZM3;Q9NZM3-2	4.8444	0.2896	XT NP A	2023ms1276	cell differentiation [GO:0030154]; regulation of catalytic activity [GO:0050790]; positive regulation of dendrite extension [GO:1903861]; clathrin-dependent synaptic vesicle endocytosis [GO:0150007]; endocytosis [GO:0006897]; endosomal transport [GO:0016197];	guanyl-nucleotide exchange factor activity [GO:0005085]; calcium ion binding [GO:0005509]; protein binding [GO:0005515]; molecular adaptor activity [GO:0060090];	cytoplasm [GO:0005737]; extracellular exosome [GO:0070062]; presynapse [GO:0098793]; centrosome [GO:0005813]; presynaptic membrane [GO:0042734]; clathrin-coated pit [GO:0005905]; intracellular vesicle [GO:0097708]; plasma membrane [GO:0005886];
Nafisa_PRO6	Intersectin-2;Isoform of Q9NZM3, Isoform 2 of Intersectin-2	ITSN2;ITSN2	NA	Q9NZM3;Q9NZM3-2	4.7414	0.1964	XT NP A	2023ms1276	cell differentiation [GO:0030154]; regulation of catalytic activity [GO:0050790]; positive regulation of dendrite extension [GO:1903861]; clathrin-dependent synaptic vesicle endocytosis [GO:0150007]; endocytosis [GO:0006897]; endosomal transport [GO:0016197];	guanyl-nucleotide exchange factor activity [GO:0005085]; calcium ion binding [GO:0005509]; protein binding [GO:0005515]; molecular adaptor activity [GO:0060090];	cytoplasm [GO:0005737]; extracellular exosome [GO:0070062]; presynapse [GO:0098793]; centrosome [GO:0005813]; presynaptic membrane [GO:0042734]; clathrin-coated pit [GO:0005905]; intracellular vesicle [GO:0097708]; plasma membrane [GO:0005886];
Nafisa_PRO5	Intersectin-2;Isoform of Q9NZM3, Isoform 2 of Intersectin-2	ITSN2;ITSN2	NA	Q9NZM3;Q9NZM3-2	4.7395	0.2023	XT NP A	2023ms1276	cell differentiation [GO:0030154]; regulation of catalytic activity [GO:0050790]; positive regulation of dendrite extension [GO:1903861]; clathrin-dependent synaptic vesicle endocytosis [GO:0150007]; endocytosis [GO:0006897]; endosomal transport [GO:0016197];	guanyl-nucleotide exchange factor activity [GO:0005085]; calcium ion binding [GO:0005509]; protein binding [GO:0005515]; molecular adaptor activity [GO:0060090];	cytoplasm [GO:0005737]; extracellular exosome [GO:0070062]; presynapse [GO:0098793]; centrosome [GO:0005813]; presynaptic membrane [GO:0042734]; clathrin-coated pit [GO:0005905]; intracellular vesicle [GO:0097708]; plasma membrane [GO:0005886];
Nafisa_PRO4	Intersectin-2;Isoform of Q9NZM3, Isoform 2 of Intersectin-2	ITSN2;ITSN2	NA	Q9NZM3;Q9NZM3-2	4.8213	0.2491	XT NP A	2023ms1276	cell differentiation [GO:0030154]; regulation of catalytic activity [GO:0050790]; positive regulation of dendrite extension [GO:1903861]; clathrin-dependent synaptic vesicle endocytosis [GO:0150007]; endocytosis [GO:0006897]; endosomal transport [GO:0016197];	guanyl-nucleotide exchange factor activity [GO:0005085]; calcium ion binding [GO:0005509]; protein binding [GO:0005515]; molecular adaptor activity [GO:0060090];	cytoplasm [GO:0005737]; extracellular exosome [GO:0070062]; presynapse [GO:0098793]; centrosome [GO:0005813]; presynaptic membrane [GO:0042734]; clathrin-coated pit [GO:0005905]; intracellular vesicle [GO:0097708]; plasma membrane [GO:0005886];
Nafisa_PRO3	Intersectin-2;Isoform of Q9NZM3, Isoform 2 of Intersectin-2	ITSN2;ITSN2	NA	Q9NZM3;Q9NZM3-2	4.86	0.2895	XT NP A	2023ms1276	cell differentiation [GO:0030154]; regulation of catalytic activity [GO:0050790]; positive regulation of dendrite extension [GO:1903861]; clathrin-dependent synaptic vesicle endocytosis [GO:0150007]; endocytosis [GO:0006897]; endosomal transport [GO:0016197];	guanyl-nucleotide exchange factor activity [GO:0005085]; calcium ion binding [GO:0005509]; protein binding [GO:0005515]; molecular adaptor activity [GO:0060090];	cytoplasm [GO:0005737]; extracellular exosome [GO:0070062]; presynapse [GO:0098793]; centrosome [GO:0005813]; presynaptic membrane [GO:0042734]; clathrin-coated pit [GO:0005905]; intracellular vesicle [GO:0097708]; plasma membrane [GO:0005886];
Nafisa_PRO2	Intersectin-2;Isoform of Q9NZM3, Isoform 2 of Intersectin-2	ITSN2;ITSN2	NA	Q9NZM3;Q9NZM3-2	4.7767	0.2249	XT NP A	2023ms1276	cell differentiation [GO:0030154]; regulation of catalytic activity [GO:0050790]; positive regulation of dendrite extension [GO:1903861]; clathrin-dependent synaptic vesicle endocytosis [GO:0150007]; endocytosis [GO:0006897]; endosomal transport [GO:0016197];	guanyl-nucleotide exchange factor activity [GO:0005085]; calcium ion binding [GO:0005509]; protein binding [GO:0005515]; molecular adaptor activity [GO:0060090];	cytoplasm [GO:0005737]; extracellular exosome [GO:0070062]; presynapse [GO:0098793]; centrosome [GO:0005813]; presynaptic membrane [GO:0042734]; clathrin-coated pit [GO:0005905]; intracellular vesicle [GO:0097708]; plasma membrane [GO:0005886];
Nafisa_PRO1	Intersectin-2;Isoform of Q9NZM3, Isoform 2 of Intersectin-2	ITSN2;ITSN2	NA	Q9NZM3;Q9NZM3-2	4.799	0.2517	XT NP A	2023ms1276	cell differentiation [GO:0030154]; regulation of catalytic activity [GO:0050790]; positive regulation of dendrite extension [GO:1903861]; clathrin-dependent synaptic vesicle endocytosis [GO:0150007]; endocytosis [GO:0006897]; endosomal transport [GO:0016197];	guanyl-nucleotide exchange factor activity [GO:0005085]; calcium ion binding [GO:0005509]; protein binding [GO:0005515]; molecular adaptor activity [GO:0060090];	cytoplasm [GO:0005737]; extracellular exosome [GO:0070062]; presynapse [GO:0098793]; centrosome [GO:0005813]; presynaptic membrane [GO:0042734]; clathrin-coated pit [GO:0005905]; intracellular vesicle [GO:0097708]; plasma membrane [GO:0005886];
Nafisa_SEN7	Forkhead box protein K1	FOXK1	P85037	P85037	4.6867	0.074	XT NP A	2023ms1276	canonical glycolysis [GO:0061621]; negative regulation of transcription by RNA polymerase II [GO:0000122]; cellular glucose homeostasis [GO:0001678]; muscle organ development [GO:0007517]; negative regulation of autophagy [GO:0010507]; regulation of glucose metabolic process [GO:0010906]; cell differentiation [GO:0030154]; response to starvation [GO:0042594]; negative regulation of transcription, DNA-templated [GO:0045892]; positive regulation of transcription, DNA-templated [GO:0045893]; regulation of transcription by RNA polymerase II [GO:0006357]	transcription cis-regulatory region binding [GO:0000976]; DNA-binding transcription factor activity, RNA polymerase II-specific [GO:0000981]; DNA-binding transcription repressor activity, RNA polymerase II-specific [GO:0001227]; DNA-binding transcription factor activity [GO:0003700]; protein binding [GO:0005515]; 14-3-3 protein binding [GO:0071889]; sequence-specific double-stranded DNA binding [GO:1990837]; RNA polymerase II cis-regulatory region sequence-specific DNA binding [GO:0000978]	nucleus [GO:0005634]; nucleoplasm [GO:0005654]; cytoplasm [GO:0005737]; chromatin [GO:0000785]
Nafisa_SEN6	Forkhead box protein K1	FOXK1	P85037	P85037	4.6999	0.0728	XT NP A	2023ms1276	canonical glycolysis [GO:0061621]; negative regulation of transcription by RNA polymerase II [GO:0000122]; cellular glucose homeostasis [GO:0001678]; muscle organ development [GO:0007517]; negative regulation of autophagy [GO:0010507]; regulation of glucose metabolic process [GO:0010906]; cell differentiation [GO:0030154]; response to starvation [GO:0042594]; negative regulation of transcription, DNA-templated [GO:0045892]; positive regulation of transcription, DNA-templated [GO:0045893]; regulation of transcription by RNA polymerase II [GO:0006357]	transcription cis-regulatory region binding [GO:0000976]; DNA-binding transcription factor activity, RNA polymerase II-specific [GO:0000981]; DNA-binding transcription repressor activity, RNA polymerase II-specific [GO:0001227]; DNA-binding transcription factor activity [GO:0003700]; protein binding [GO:0005515]; 14-3-3 protein binding [GO:0071889]; sequence-specific double-stranded DNA binding [GO:1990837]; RNA polymerase II cis-regulatory region sequence-specific DNA binding [GO:0000978]	nucleus [GO:0005634]; nucleoplasm [GO:0005654]; cytoplasm [GO:0005737]; chromatin [GO:0000785]
Nafisa_SEN5	Forkhead box protein K1	FOXK1	P85037	P85037	4.7129	0.0597	XT NP A	2023ms1276	canonical glycolysis [GO:0061621]; negative regulation of transcription by RNA polymerase II [GO:0000122]; cellular glucose homeostasis [GO:0001678]; muscle organ development [GO:0007517]; negative regulation of autophagy [GO:0010507]; regulation of glucose metabolic process [GO:0010906]; cell differentiation [GO:0030154]; response to starvation [GO:0042594]; negative regulation of transcription, DNA-templated [GO:0045892]; positive regulation of transcription, DNA-templated [GO:0045893]; regulation of transcription by RNA polymerase II [GO:0006357]	transcription cis-regulatory region binding [GO:0000976]; DNA-binding transcription factor activity, RNA polymerase II-specific [GO:0000981]; DNA-binding transcription repressor activity, RNA polymerase II-specific [GO:0001227]; DNA-binding transcription factor activity [GO:0003700]; protein binding [GO:0005515]; 14-3-3 protein binding [GO:0071889]; sequence-specific double-stranded DNA binding [GO:1990837]; RNA polymerase II cis-regulatory region sequence-specific DNA binding [GO:0000978]	nucleus [GO:0005634]; nucleoplasm [GO:0005654]; cytoplasm [GO:0005737]; chromatin [GO:0000785]
Nafisa_SEN4	Forkhead box protein K1	FOXK1	P85037	P85037	4.6722	0.0518	XT NP A	2023ms1276	canonical glycolysis [GO:0061621]; negative regulation of transcription by RNA polymerase II [GO:0000122]; cellular glucose homeostasis [GO:0001678]; muscle organ development [GO:0007517]; negative regulation of autophagy [GO:0010507]; regulation of glucose metabolic process [GO:0010906]; cell differentiation [GO:0030154]; response to starvation [GO:0042594]; negative regulation of transcription, DNA-templated [GO:0045892]; positive regulation of transcription, DNA-templated [GO:0045893]; regulation of transcription by RNA polymerase II [GO:0006357]	transcription cis-regulatory region binding [GO:0000976]; DNA-binding transcription factor activity, RNA polymerase II-specific [GO:0000981]; DNA-binding transcription repressor activity, RNA polymerase II-specific [GO:0001227]; DNA-binding transcription factor activity [GO:0003700]; protein binding [GO:0005515]; 14-3-3 protein binding [GO:0071889]; sequence-specific double-stranded DNA binding [GO:1990837]; RNA polymerase II cis-regulatory region sequence-specific DNA binding [GO:0000978]	nucleus [GO:0005634]; nucleoplasm [GO:0005654]; cytoplasm [GO:0005737]; chromatin [GO:0000785]
Nafisa_SEN3	Forkhead box protein K1	FOXK1	P85037	P85037	4.7026	0.083	XT NP A	2023ms1276	canonical glycolysis [GO:0061621]; negative regulation of transcription by RNA polymerase II [GO:0000122]; cellular glucose homeostasis [GO:0001678]; muscle organ development [GO:0007517]; negative regulation of autophagy [GO:0010507]; regulation of glucose metabolic process [GO:0010906]; cell differentiation [GO:0030154]; response to starvation [GO:0042594]; negative regulation of transcription, DNA-templated [GO:0045892]; positive regulation of transcription, DNA-templated [GO:0045893]; regulation of transcription by RNA polymerase II [GO:0006357]	transcription cis-regulatory region binding [GO:0000976]; DNA-binding transcription factor activity, RNA polymerase II-specific [GO:0000981]; DNA-binding transcription repressor activity, RNA polymerase II-specific [GO:0001227]; DNA-binding transcription factor activity [GO:0003700]; protein binding [GO:0005515]; 14-3-3 protein binding [GO:0071889]; sequence-specific double-stranded DNA binding [GO:1990837]; RNA polymerase II cis-regulatory region sequence-specific DNA binding [GO:0000978]	nucleus [GO:0005634]; nucleoplasm [GO:0005654]; cytoplasm [GO:0005737]; chromatin [GO:0000785]
Nafisa_SEN2	Forkhead box protein K1	FOXK1	P85037	P85037	4.7903	0.1574	XT NP A	2023ms1276	canonical glycolysis [GO:0061621]; negative regulation of transcription by RNA polymerase II [GO:0000122]; cellular glucose homeostasis [GO:0001678]; muscle organ development [GO:0007517]; negative regulation of autophagy [GO:0010507]; regulation of glucose metabolic process [GO:0010906]; cell differentiation [GO:0030154]; response to starvation [GO:0042594]; negative regulation of transcription, DNA-templated [GO:0045892]; positive regulation of transcription, DNA-templated [GO:0045893]; regulation of transcription by RNA polymerase II [GO:0006357]	transcription cis-regulatory region binding [GO:0000976]; DNA-binding transcription factor activity, RNA polymerase II-specific [GO:0000981]; DNA-binding transcription repressor activity, RNA polymerase II-specific [GO:0001227]; DNA-binding transcription factor activity [GO:0003700]; protein binding [GO:0005515]; 14-3-3 protein binding [GO:0071889]; sequence-specific double-stranded DNA binding [GO:1990837]; RNA polymerase II cis-regulatory region sequence-specific DNA binding [GO:0000978]	nucleus [GO:0005634]; nucleoplasm [GO:0005654]; cytoplasm [GO:0005737]; chromatin [GO:0000785]
Nafisa_SEN1	Forkhead box protein K1	FOXK1	P85037	P85037	4.6799	0.0622	XT NP A	2023ms1276	canonical glycolysis [GO:0061621]; negative regulation of transcription by RNA polymerase II [GO:0000122]; cellular glucose homeostasis [GO:0001678]; muscle organ development [GO:0007517]; negative regulation of autophagy [GO:0010507]; regulation of glucose metabolic process [GO:0010906]; cell differentiation [GO:0030154]; response to starvation [GO:0042594]; negative regulation of transcription, DNA-templated [GO:0045892]; positive regulation of transcription, DNA-templated [GO:0045893]; regulation of transcription by RNA polymerase II [GO:0006357]	transcription cis-regulatory region binding [GO:0000976]; DNA-binding transcription factor activity, RNA polymerase II-specific [GO:0000981]; DNA-binding transcription repressor activity, RNA polymerase II-specific [GO:0001227]; DNA-binding transcription factor activity [GO:0003700]; protein binding [GO:0005515]; 14-3-3 protein binding [GO:0071889]; sequence-specific double-stranded DNA binding [GO:1990837]; RNA polymerase II cis-regulatory region sequence-specific DNA binding [GO:0000978]	nucleus [GO:0005634]; nucleoplasm [GO:0005654]; cytoplasm [GO:0005737]; chromatin [GO:0000785]
Nafisa_PRO7	Forkhead box protein K1	FOXK1	P85037	P85037	4.3063	-0.2485	XT NP A	2023ms1276	canonical glycolysis [GO:0061621]; negative regulation of transcription by RNA polymerase II [GO:0000122]; cellular glucose homeostasis [GO:0001678]; muscle organ development [GO:0007517]; negative regulation of autophagy [GO:0010507]; regulation of glucose metabolic process [GO:0010906]; cell differentiation [GO:0030154]; response to starvation [GO:0042594]; negative regulation of transcription, DNA-templated [GO:0045892]; positive regulation of transcription, DNA-templated [GO:0045893]; regulation of transcription by RNA polymerase II [GO:0006357]	transcription cis-regulatory region binding [GO:0000976]; DNA-binding transcription factor activity, RNA polymerase II-specific [GO:0000981]; DNA-binding transcription repressor activity, RNA polymerase II-specific [GO:0001227]; DNA-binding transcription factor activity [GO:0003700]; protein binding [GO:0005515]; 14-3-3 protein binding [GO:0071889]; sequence-specific double-stranded DNA binding [GO:1990837]; RNA polymerase II cis-regulatory region sequence-specific DNA binding [GO:0000978]	nucleus [GO:0005634]; nucleoplasm [GO:0005654]; cytoplasm [GO:0005737]; chromatin [GO:0000785]
Nafisa_PRO6	Forkhead box protein K1	FOXK1	P85037	P85037	4.1818	-0.3632	XT NP A	2023ms1276	canonical glycolysis [GO:0061621]; negative regulation of transcription by RNA polymerase II [GO:0000122]; cellular glucose homeostasis [GO:0001678]; muscle organ development [GO:0007517]; negative regulation of autophagy [GO:0010507]; regulation of glucose metabolic process [GO:0010906]; cell differentiation [GO:0030154]; response to starvation [GO:0042594]; negative regulation of transcription, DNA-templated [GO:0045892]; positive regulation of transcription, DNA-templated [GO:0045893]; regulation of transcription by RNA polymerase II [GO:0006357]	transcription cis-regulatory region binding [GO:0000976]; DNA-binding transcription factor activity, RNA polymerase II-specific [GO:0000981]; DNA-binding transcription repressor activity, RNA polymerase II-specific [GO:0001227]; DNA-binding transcription factor activity [GO:0003700]; protein binding [GO:0005515]; 14-3-3 protein binding [GO:0071889]; sequence-specific double-stranded DNA binding [GO:1990837]; RNA polymerase II cis-regulatory region sequence-specific DNA binding [GO:0000978]	nucleus [GO:0005634]; nucleoplasm [GO:0005654]; cytoplasm [GO:0005737]; chromatin [GO:0000785]
Nafisa_PRO5	Forkhead box protein K1	FOXK1	P85037	P85037	4.2962	-0.241	XT NP A	2023ms1276	canonical glycolysis [GO:0061621]; negative regulation of transcription by RNA polymerase II [GO:0000122]; cellular glucose homeostasis [GO:0001678]; muscle organ development [GO:0007517]; negative regulation of autophagy [GO:0010507]; regulation of glucose metabolic process [GO:0010906]; cell differentiation [GO:0030154]; response to starvation [GO:0042594]; negative regulation of transcription, DNA-templated [GO:0045892]; positive regulation of transcription, DNA-templated [GO:0045893]; regulation of transcription by RNA polymerase II [GO:0006357]	transcription cis-regulatory region binding [GO:0000976]; DNA-binding transcription factor activity, RNA polymerase II-specific [GO:0000981]; DNA-binding transcription repressor activity, RNA polymerase II-specific [GO:0001227]; DNA-binding transcription factor activity [GO:0003700]; protein binding [GO:0005515]; 14-3-3 protein binding [GO:0071889]; sequence-specific double-stranded DNA binding [GO:1990837]; RNA polymerase II cis-regulatory region sequence-specific DNA binding [GO:0000978]	nucleus [GO:0005634]; nucleoplasm [GO:0005654]; cytoplasm [GO:0005737]; chromatin [GO:0000785]
Nafisa_PRO4	Forkhead box protein K1	FOXK1	P85037	P85037	4.3716	-0.2007	XT NP A	2023ms1276	canonical glycolysis [GO:0061621]; negative regulation of transcription by RNA polymerase II [GO:0000122]; cellular glucose homeostasis [GO:0001678]; muscle organ development [GO:0007517]; negative regulation of autophagy [GO:0010507]; regulation of glucose metabolic process [GO:0010906]; cell differentiation [GO:0030154]; response to starvation [GO:0042594]; negative regulation of transcription, DNA-templated [GO:0045892]; positive regulation of transcription, DNA-templated [GO:0045893]; regulation of transcription by RNA polymerase II [GO:0006357]	transcription cis-regulatory region binding [GO:0000976]; DNA-binding transcription factor activity, RNA polymerase II-specific [GO:0000981]; DNA-binding transcription repressor activity, RNA polymerase II-specific [GO:0001227]; DNA-binding transcription factor activity [GO:0003700]; protein binding [GO:0005515]; 14-3-3 protein binding [GO:0071889]; sequence-specific double-stranded DNA binding [GO:1990837]; RNA polymerase II cis-regulatory region sequence-specific DNA binding [GO:0000978]	nucleus [GO:0005634]; nucleoplasm [GO:0005654]; cytoplasm [GO:0005737]; chromatin [GO:0000785]
Nafisa_PRO3	Forkhead box protein K1	FOXK1	P85037	P85037	4.3267	-0.2438	XT NP A	2023ms1276	canonical glycolysis [GO:0061621]; negative regulation of transcription by RNA polymerase II [GO:0000122]; cellular glucose homeostasis [GO:0001678]; muscle organ development [GO:0007517]; negative regulation of autophagy [GO:0010507]; regulation of glucose metabolic process [GO:0010906]; cell differentiation [GO:0030154]; response to starvation [GO:0042594]; negative regulation of transcription, DNA-templated [GO:0045892]; positive regulation of transcription, DNA-templated [GO:0045893]; regulation of transcription by RNA polymerase II [GO:0006357]	transcription cis-regulatory region binding [GO:0000976]; DNA-binding transcription factor activity, RNA polymerase II-specific [GO:0000981]; DNA-binding transcription repressor activity, RNA polymerase II-specific [GO:0001227]; DNA-binding transcription factor activity [GO:0003700]; protein binding [GO:0005515]; 14-3-3 protein binding [GO:0071889]; sequence-specific double-stranded DNA binding [GO:1990837]; RNA polymerase II cis-regulatory region sequence-specific DNA binding [GO:0000978]	nucleus [GO:0005634]; nucleoplasm [GO:0005654]; cytoplasm [GO:0005737]; chromatin [GO:0000785]
Nafisa_PRO2	Forkhead box protein K1	FOXK1	P85037	P85037	4.3043	-0.2474	XT NP A	2023ms1276	canonical glycolysis [GO:0061621]; negative regulation of transcription by RNA polymerase II [GO:0000122]; cellular glucose homeostasis [GO:0001678]; muscle organ development [GO:0007517]; negative regulation of autophagy [GO:0010507]; regulation of glucose metabolic process [GO:0010906]; cell differentiation [GO:0030154]; response to starvation [GO:0042594]; negative regulation of transcription, DNA-templated [GO:0045892]; positive regulation of transcription, DNA-templated [GO:0045893]; regulation of transcription by RNA polymerase II [GO:0006357]	transcription cis-regulatory region binding [GO:0000976]; DNA-binding transcription factor activity, RNA polymerase II-specific [GO:0000981]; DNA-binding transcription repressor activity, RNA polymerase II-specific [GO:0001227]; DNA-binding transcription factor activity [GO:0003700]; protein binding [GO:0005515]; 14-3-3 protein binding [GO:0071889]; sequence-specific double-stranded DNA binding [GO:1990837]; RNA polymerase II cis-regulatory region sequence-specific DNA binding [GO:0000978]	nucleus [GO:0005634]; nucleoplasm [GO:0005654]; cytoplasm [GO:0005737]; chromatin [GO:0000785]
Nafisa_PRO1	Forkhead box protein K1	FOXK1	P85037	P85037	4.2153	-0.3319	XT NP A	2023ms1276	canonical glycolysis [GO:0061621]; negative regulation of transcription by RNA polymerase II [GO:0000122]; cellular glucose homeostasis [GO:0001678]; muscle organ development [GO:0007517]; negative regulation of autophagy [GO:0010507]; regulation of glucose metabolic process [GO:0010906]; cell differentiation [GO:0030154]; response to starvation [GO:0042594]; negative regulation of transcription, DNA-templated [GO:0045892]; positive regulation of transcription, DNA-templated [GO:0045893]; regulation of transcription by RNA polymerase II [GO:0006357]	transcription cis-regulatory region binding [GO:0000976]; DNA-binding transcription factor activity, RNA polymerase II-specific [GO:0000981]; DNA-binding transcription repressor activity, RNA polymerase II-specific [GO:0001227]; DNA-binding transcription factor activity [GO:0003700]; protein binding [GO:0005515]; 14-3-3 protein binding [GO:0071889]; sequence-specific double-stranded DNA binding [GO:1990837]; RNA polymerase II cis-regulatory region sequence-specific DNA binding [GO:0000978]	nucleus [GO:0005634]; nucleoplasm [GO:0005654]; cytoplasm [GO:0005737]; chromatin [GO:0000785]
Nafisa_SEN7	Isoform of Q8IXQ6, Isoform 2 of Protein mono-ADP-ribosyltransferase PARP9	PARP9	Q8IXQ6	Q8IXQ6-2	4.6915	0.0787	XT NP A	2023ms1276	NA	NA	NA
Nafisa_SEN6	Isoform of Q8IXQ6, Isoform 2 of Protein mono-ADP-ribosyltransferase PARP9	PARP9	Q8IXQ6	Q8IXQ6-2	4.7199	0.0928	XT NP A	2023ms1276	NA	NA	NA
Nafisa_SEN5	Isoform of Q8IXQ6, Isoform 2 of Protein mono-ADP-ribosyltransferase PARP9	PARP9	Q8IXQ6	Q8IXQ6-2	4.8133	0.1602	XT NP A	2023ms1276	NA	NA	NA
Nafisa_SEN4	Isoform of Q8IXQ6, Isoform 2 of Protein mono-ADP-ribosyltransferase PARP9	PARP9	Q8IXQ6	Q8IXQ6-2	4.6806	0.0603	XT NP A	2023ms1276	NA	NA	NA
Nafisa_SEN3	Isoform of Q8IXQ6, Isoform 2 of Protein mono-ADP-ribosyltransferase PARP9	PARP9	Q8IXQ6	Q8IXQ6-2	4.604	-0.0157	XT NP A	2023ms1276	NA	NA	NA
Nafisa_SEN2	Isoform of Q8IXQ6, Isoform 2 of Protein mono-ADP-ribosyltransferase PARP9	PARP9	Q8IXQ6	Q8IXQ6-2	4.7115	0.0786	XT NP A	2023ms1276	NA	NA	NA
Nafisa_SEN1	Isoform of Q8IXQ6, Isoform 2 of Protein mono-ADP-ribosyltransferase PARP9	PARP9	Q8IXQ6	Q8IXQ6-2	4.6854	0.0677	XT NP A	2023ms1276	NA	NA	NA
Nafisa_PRO7	Isoform of Q8IXQ6, Isoform 2 of Protein mono-ADP-ribosyltransferase PARP9	PARP9	Q8IXQ6	Q8IXQ6-2	3.9258	-0.629	XT NP A	2023ms1276	NA	NA	NA
Nafisa_PRO6	Isoform of Q8IXQ6, Isoform 2 of Protein mono-ADP-ribosyltransferase PARP9	PARP9	Q8IXQ6	Q8IXQ6-2	4.1032	-0.4419	XT NP A	2023ms1276	NA	NA	NA
Nafisa_PRO5	Isoform of Q8IXQ6, Isoform 2 of Protein mono-ADP-ribosyltransferase PARP9	PARP9	Q8IXQ6	Q8IXQ6-2	4.0718	-0.4654	XT NP A	2023ms1276	NA	NA	NA
Nafisa_PRO4	Isoform of Q8IXQ6, Isoform 2 of Protein mono-ADP-ribosyltransferase PARP9	PARP9	Q8IXQ6	Q8IXQ6-2	4.0142	-0.558	XT NP A	2023ms1276	NA	NA	NA
Nafisa_PRO3	Isoform of Q8IXQ6, Isoform 2 of Protein mono-ADP-ribosyltransferase PARP9	PARP9	Q8IXQ6	Q8IXQ6-2	3.7725	-0.798	XT NP A	2023ms1276	NA	NA	NA
Nafisa_PRO2	Isoform of Q8IXQ6, Isoform 2 of Protein mono-ADP-ribosyltransferase PARP9	PARP9	Q8IXQ6	Q8IXQ6-2	3.7927	-0.7591	XT NP A	2023ms1276	NA	NA	NA
Nafisa_PRO1	Isoform of Q8IXQ6, Isoform 2 of Protein mono-ADP-ribosyltransferase PARP9	PARP9	Q8IXQ6	Q8IXQ6-2	3.9932	-0.5541	XT NP A	2023ms1276	NA	NA	NA
Nafisa_SEN7	Calsyntenin-1	CLSTN1	O94985	O94985	5.8788	1.2661	XT NP A	2023ms1276	regulation of cell growth [GO:0001558]; cell adhesion [GO:0007155]; homophilic cell adhesion via plasma membrane adhesion molecules [GO:0007156]; regulation of synapse maturation [GO:0090128]; neurotransmitter receptor transport to postsynaptic membrane [GO:0098969]; vesicle-mediated transport in synapse [GO:0099003]; positive regulation of synapse assembly [GO:0051965]; positive regulation of synaptic transmission [GO:0050806]	amyloid-beta binding [GO:0001540]; calcium ion binding [GO:0005509]; protein binding [GO:0005515]; kinesin binding [GO:0019894]; X11-like protein binding [GO:0042988]	Golgi membrane [GO:0000139]; extracellular region [GO:0005576]; nucleus [GO:0005634]; endoplasmic reticulum membrane [GO:0005789]; postsynaptic endosome [GO:0098845]; glutamatergic synapse [GO:0098978]; GABA-ergic synapse [GO:0098982]; integral component of postsynaptic density membrane [GO:0099061]; integral component of spine apparatus membrane [GO:0099065]; postsynaptic membrane [GO:0045211]; cell surface [GO:0009986]
Nafisa_SEN6	Calsyntenin-1	CLSTN1	O94985	O94985	5.9201	1.2931	XT NP A	2023ms1276	regulation of cell growth [GO:0001558]; cell adhesion [GO:0007155]; homophilic cell adhesion via plasma membrane adhesion molecules [GO:0007156]; regulation of synapse maturation [GO:0090128]; neurotransmitter receptor transport to postsynaptic membrane [GO:0098969]; vesicle-mediated transport in synapse [GO:0099003]; positive regulation of synapse assembly [GO:0051965]; positive regulation of synaptic transmission [GO:0050806]	amyloid-beta binding [GO:0001540]; calcium ion binding [GO:0005509]; protein binding [GO:0005515]; kinesin binding [GO:0019894]; X11-like protein binding [GO:0042988]	Golgi membrane [GO:0000139]; extracellular region [GO:0005576]; nucleus [GO:0005634]; endoplasmic reticulum membrane [GO:0005789]; postsynaptic endosome [GO:0098845]; glutamatergic synapse [GO:0098978]; GABA-ergic synapse [GO:0098982]; integral component of postsynaptic density membrane [GO:0099061]; integral component of spine apparatus membrane [GO:0099065]; postsynaptic membrane [GO:0045211]; cell surface [GO:0009986]
Nafisa_SEN5	Calsyntenin-1	CLSTN1	O94985	O94985	5.8859	1.2328	XT NP A	2023ms1276	regulation of cell growth [GO:0001558]; cell adhesion [GO:0007155]; homophilic cell adhesion via plasma membrane adhesion molecules [GO:0007156]; regulation of synapse maturation [GO:0090128]; neurotransmitter receptor transport to postsynaptic membrane [GO:0098969]; vesicle-mediated transport in synapse [GO:0099003]; positive regulation of synapse assembly [GO:0051965]; positive regulation of synaptic transmission [GO:0050806]	amyloid-beta binding [GO:0001540]; calcium ion binding [GO:0005509]; protein binding [GO:0005515]; kinesin binding [GO:0019894]; X11-like protein binding [GO:0042988]	Golgi membrane [GO:0000139]; extracellular region [GO:0005576]; nucleus [GO:0005634]; endoplasmic reticulum membrane [GO:0005789]; postsynaptic endosome [GO:0098845]; glutamatergic synapse [GO:0098978]; GABA-ergic synapse [GO:0098982]; integral component of postsynaptic density membrane [GO:0099061]; integral component of spine apparatus membrane [GO:0099065]; postsynaptic membrane [GO:0045211]; cell surface [GO:0009986]
Nafisa_SEN4	Calsyntenin-1	CLSTN1	O94985	O94985	5.8905	1.2701	XT NP A	2023ms1276	regulation of cell growth [GO:0001558]; cell adhesion [GO:0007155]; homophilic cell adhesion via plasma membrane adhesion molecules [GO:0007156]; regulation of synapse maturation [GO:0090128]; neurotransmitter receptor transport to postsynaptic membrane [GO:0098969]; vesicle-mediated transport in synapse [GO:0099003]; positive regulation of synapse assembly [GO:0051965]; positive regulation of synaptic transmission [GO:0050806]	amyloid-beta binding [GO:0001540]; calcium ion binding [GO:0005509]; protein binding [GO:0005515]; kinesin binding [GO:0019894]; X11-like protein binding [GO:0042988]	Golgi membrane [GO:0000139]; extracellular region [GO:0005576]; nucleus [GO:0005634]; endoplasmic reticulum membrane [GO:0005789]; postsynaptic endosome [GO:0098845]; glutamatergic synapse [GO:0098978]; GABA-ergic synapse [GO:0098982]; integral component of postsynaptic density membrane [GO:0099061]; integral component of spine apparatus membrane [GO:0099065]; postsynaptic membrane [GO:0045211]; cell surface [GO:0009986]
Nafisa_SEN3	Calsyntenin-1	CLSTN1	O94985	O94985	5.9498	1.3302	XT NP A	2023ms1276	regulation of cell growth [GO:0001558]; cell adhesion [GO:0007155]; homophilic cell adhesion via plasma membrane adhesion molecules [GO:0007156]; regulation of synapse maturation [GO:0090128]; neurotransmitter receptor transport to postsynaptic membrane [GO:0098969]; vesicle-mediated transport in synapse [GO:0099003]; positive regulation of synapse assembly [GO:0051965]; positive regulation of synaptic transmission [GO:0050806]	amyloid-beta binding [GO:0001540]; calcium ion binding [GO:0005509]; protein binding [GO:0005515]; kinesin binding [GO:0019894]; X11-like protein binding [GO:0042988]	Golgi membrane [GO:0000139]; extracellular region [GO:0005576]; nucleus [GO:0005634]; endoplasmic reticulum membrane [GO:0005789]; postsynaptic endosome [GO:0098845]; glutamatergic synapse [GO:0098978]; GABA-ergic synapse [GO:0098982]; integral component of postsynaptic density membrane [GO:0099061]; integral component of spine apparatus membrane [GO:0099065]; postsynaptic membrane [GO:0045211]; cell surface [GO:0009986]
Nafisa_SEN2	Calsyntenin-1	CLSTN1	O94985	O94985	5.8827	1.2498	XT NP A	2023ms1276	regulation of cell growth [GO:0001558]; cell adhesion [GO:0007155]; homophilic cell adhesion via plasma membrane adhesion molecules [GO:0007156]; regulation of synapse maturation [GO:0090128]; neurotransmitter receptor transport to postsynaptic membrane [GO:0098969]; vesicle-mediated transport in synapse [GO:0099003]; positive regulation of synapse assembly [GO:0051965]; positive regulation of synaptic transmission [GO:0050806]	amyloid-beta binding [GO:0001540]; calcium ion binding [GO:0005509]; protein binding [GO:0005515]; kinesin binding [GO:0019894]; X11-like protein binding [GO:0042988]	Golgi membrane [GO:0000139]; extracellular region [GO:0005576]; nucleus [GO:0005634]; endoplasmic reticulum membrane [GO:0005789]; postsynaptic endosome [GO:0098845]; glutamatergic synapse [GO:0098978]; GABA-ergic synapse [GO:0098982]; integral component of postsynaptic density membrane [GO:0099061]; integral component of spine apparatus membrane [GO:0099065]; postsynaptic membrane [GO:0045211]; cell surface [GO:0009986]
Nafisa_SEN1	Calsyntenin-1	CLSTN1	O94985	O94985	5.9021	1.2844	XT NP A	2023ms1276	regulation of cell growth [GO:0001558]; cell adhesion [GO:0007155]; homophilic cell adhesion via plasma membrane adhesion molecules [GO:0007156]; regulation of synapse maturation [GO:0090128]; neurotransmitter receptor transport to postsynaptic membrane [GO:0098969]; vesicle-mediated transport in synapse [GO:0099003]; positive regulation of synapse assembly [GO:0051965]; positive regulation of synaptic transmission [GO:0050806]	amyloid-beta binding [GO:0001540]; calcium ion binding [GO:0005509]; protein binding [GO:0005515]; kinesin binding [GO:0019894]; X11-like protein binding [GO:0042988]	Golgi membrane [GO:0000139]; extracellular region [GO:0005576]; nucleus [GO:0005634]; endoplasmic reticulum membrane [GO:0005789]; postsynaptic endosome [GO:0098845]; glutamatergic synapse [GO:0098978]; GABA-ergic synapse [GO:0098982]; integral component of postsynaptic density membrane [GO:0099061]; integral component of spine apparatus membrane [GO:0099065]; postsynaptic membrane [GO:0045211]; cell surface [GO:0009986]
Nafisa_PRO7	Calsyntenin-1	CLSTN1	O94985	O94985	6.2375	1.6826	XT NP A	2023ms1276	regulation of cell growth [GO:0001558]; cell adhesion [GO:0007155]; homophilic cell adhesion via plasma membrane adhesion molecules [GO:0007156]; regulation of synapse maturation [GO:0090128]; neurotransmitter receptor transport to postsynaptic membrane [GO:0098969]; vesicle-mediated transport in synapse [GO:0099003]; positive regulation of synapse assembly [GO:0051965]; positive regulation of synaptic transmission [GO:0050806]	amyloid-beta binding [GO:0001540]; calcium ion binding [GO:0005509]; protein binding [GO:0005515]; kinesin binding [GO:0019894]; X11-like protein binding [GO:0042988]	Golgi membrane [GO:0000139]; extracellular region [GO:0005576]; nucleus [GO:0005634]; endoplasmic reticulum membrane [GO:0005789]; postsynaptic endosome [GO:0098845]; glutamatergic synapse [GO:0098978]; GABA-ergic synapse [GO:0098982]; integral component of postsynaptic density membrane [GO:0099061]; integral component of spine apparatus membrane [GO:0099065]; postsynaptic membrane [GO:0045211]; cell surface [GO:0009986]
Nafisa_PRO6	Calsyntenin-1	CLSTN1	O94985	O94985	6.1645	1.6194	XT NP A	2023ms1276	regulation of cell growth [GO:0001558]; cell adhesion [GO:0007155]; homophilic cell adhesion via plasma membrane adhesion molecules [GO:0007156]; regulation of synapse maturation [GO:0090128]; neurotransmitter receptor transport to postsynaptic membrane [GO:0098969]; vesicle-mediated transport in synapse [GO:0099003]; positive regulation of synapse assembly [GO:0051965]; positive regulation of synaptic transmission [GO:0050806]	amyloid-beta binding [GO:0001540]; calcium ion binding [GO:0005509]; protein binding [GO:0005515]; kinesin binding [GO:0019894]; X11-like protein binding [GO:0042988]	Golgi membrane [GO:0000139]; extracellular region [GO:0005576]; nucleus [GO:0005634]; endoplasmic reticulum membrane [GO:0005789]; postsynaptic endosome [GO:0098845]; glutamatergic synapse [GO:0098978]; GABA-ergic synapse [GO:0098982]; integral component of postsynaptic density membrane [GO:0099061]; integral component of spine apparatus membrane [GO:0099065]; postsynaptic membrane [GO:0045211]; cell surface [GO:0009986]
Nafisa_PRO5	Calsyntenin-1	CLSTN1	O94985	O94985	6.153	1.6158	XT NP A	2023ms1276	regulation of cell growth [GO:0001558]; cell adhesion [GO:0007155]; homophilic cell adhesion via plasma membrane adhesion molecules [GO:0007156]; regulation of synapse maturation [GO:0090128]; neurotransmitter receptor transport to postsynaptic membrane [GO:0098969]; vesicle-mediated transport in synapse [GO:0099003]; positive regulation of synapse assembly [GO:0051965]; positive regulation of synaptic transmission [GO:0050806]	amyloid-beta binding [GO:0001540]; calcium ion binding [GO:0005509]; protein binding [GO:0005515]; kinesin binding [GO:0019894]; X11-like protein binding [GO:0042988]	Golgi membrane [GO:0000139]; extracellular region [GO:0005576]; nucleus [GO:0005634]; endoplasmic reticulum membrane [GO:0005789]; postsynaptic endosome [GO:0098845]; glutamatergic synapse [GO:0098978]; GABA-ergic synapse [GO:0098982]; integral component of postsynaptic density membrane [GO:0099061]; integral component of spine apparatus membrane [GO:0099065]; postsynaptic membrane [GO:0045211]; cell surface [GO:0009986]
Nafisa_PRO4	Calsyntenin-1	CLSTN1	O94985	O94985	6.1835	1.6112	XT NP A	2023ms1276	regulation of cell growth [GO:0001558]; cell adhesion [GO:0007155]; homophilic cell adhesion via plasma membrane adhesion molecules [GO:0007156]; regulation of synapse maturation [GO:0090128]; neurotransmitter receptor transport to postsynaptic membrane [GO:0098969]; vesicle-mediated transport in synapse [GO:0099003]; positive regulation of synapse assembly [GO:0051965]; positive regulation of synaptic transmission [GO:0050806]	amyloid-beta binding [GO:0001540]; calcium ion binding [GO:0005509]; protein binding [GO:0005515]; kinesin binding [GO:0019894]; X11-like protein binding [GO:0042988]	Golgi membrane [GO:0000139]; extracellular region [GO:0005576]; nucleus [GO:0005634]; endoplasmic reticulum membrane [GO:0005789]; postsynaptic endosome [GO:0098845]; glutamatergic synapse [GO:0098978]; GABA-ergic synapse [GO:0098982]; integral component of postsynaptic density membrane [GO:0099061]; integral component of spine apparatus membrane [GO:0099065]; postsynaptic membrane [GO:0045211]; cell surface [GO:0009986]
Nafisa_PRO3	Calsyntenin-1	CLSTN1	O94985	O94985	6.2572	1.6867	XT NP A	2023ms1276	regulation of cell growth [GO:0001558]; cell adhesion [GO:0007155]; homophilic cell adhesion via plasma membrane adhesion molecules [GO:0007156]; regulation of synapse maturation [GO:0090128]; neurotransmitter receptor transport to postsynaptic membrane [GO:0098969]; vesicle-mediated transport in synapse [GO:0099003]; positive regulation of synapse assembly [GO:0051965]; positive regulation of synaptic transmission [GO:0050806]	amyloid-beta binding [GO:0001540]; calcium ion binding [GO:0005509]; protein binding [GO:0005515]; kinesin binding [GO:0019894]; X11-like protein binding [GO:0042988]	Golgi membrane [GO:0000139]; extracellular region [GO:0005576]; nucleus [GO:0005634]; endoplasmic reticulum membrane [GO:0005789]; postsynaptic endosome [GO:0098845]; glutamatergic synapse [GO:0098978]; GABA-ergic synapse [GO:0098982]; integral component of postsynaptic density membrane [GO:0099061]; integral component of spine apparatus membrane [GO:0099065]; postsynaptic membrane [GO:0045211]; cell surface [GO:0009986]
Nafisa_PRO2	Calsyntenin-1	CLSTN1	O94985	O94985	6.245	1.6933	XT NP A	2023ms1276	regulation of cell growth [GO:0001558]; cell adhesion [GO:0007155]; homophilic cell adhesion via plasma membrane adhesion molecules [GO:0007156]; regulation of synapse maturation [GO:0090128]; neurotransmitter receptor transport to postsynaptic membrane [GO:0098969]; vesicle-mediated transport in synapse [GO:0099003]; positive regulation of synapse assembly [GO:0051965]; positive regulation of synaptic transmission [GO:0050806]	amyloid-beta binding [GO:0001540]; calcium ion binding [GO:0005509]; protein binding [GO:0005515]; kinesin binding [GO:0019894]; X11-like protein binding [GO:0042988]	Golgi membrane [GO:0000139]; extracellular region [GO:0005576]; nucleus [GO:0005634]; endoplasmic reticulum membrane [GO:0005789]; postsynaptic endosome [GO:0098845]; glutamatergic synapse [GO:0098978]; GABA-ergic synapse [GO:0098982]; integral component of postsynaptic density membrane [GO:0099061]; integral component of spine apparatus membrane [GO:0099065]; postsynaptic membrane [GO:0045211]; cell surface [GO:0009986]
Nafisa_PRO1	Calsyntenin-1	CLSTN1	O94985	O94985	6.2199	1.6726	XT NP A	2023ms1276	regulation of cell growth [GO:0001558]; cell adhesion [GO:0007155]; homophilic cell adhesion via plasma membrane adhesion molecules [GO:0007156]; regulation of synapse maturation [GO:0090128]; neurotransmitter receptor transport to postsynaptic membrane [GO:0098969]; vesicle-mediated transport in synapse [GO:0099003]; positive regulation of synapse assembly [GO:0051965]; positive regulation of synaptic transmission [GO:0050806]	amyloid-beta binding [GO:0001540]; calcium ion binding [GO:0005509]; protein binding [GO:0005515]; kinesin binding [GO:0019894]; X11-like protein binding [GO:0042988]	Golgi membrane [GO:0000139]; extracellular region [GO:0005576]; nucleus [GO:0005634]; endoplasmic reticulum membrane [GO:0005789]; postsynaptic endosome [GO:0098845]; glutamatergic synapse [GO:0098978]; GABA-ergic synapse [GO:0098982]; integral component of postsynaptic density membrane [GO:0099061]; integral component of spine apparatus membrane [GO:0099065]; postsynaptic membrane [GO:0045211]; cell surface [GO:0009986]
Nafisa_SEN7	cAMP-dependent protein kinase type II-alpha regulatory subunit	PRKAR2A	A0A024R2W3	P13861	5.5626	0.9498	XT NP B	2023ms1276	intracellular signal transduction [GO:0035556]; negative regulation of cAMP-dependent protein kinase activity [GO:2000480]	cAMP-dependent protein kinase inhibitor activity [GO:0004862]; protein binding [GO:0005515]; cAMP-dependent protein kinase regulator activity [GO:0008603]; protein domain specific binding [GO:0019904]; ubiquitin protein ligase binding [GO:0031625]; protein kinase A catalytic subunit binding [GO:0034236]; cAMP binding [GO:0030552]	axoneme [GO:0005930]; cytoplasm [GO:0005737]; centrosome [GO:0005813]; cytosol [GO:0005829]; plasma membrane [GO:0005886]; focal adhesion [GO:0005925]; membrane [GO:0016020]; plasma membrane raft [GO:0044853]; extracellular exosome [GO:0070062]; ciliary base [GO:0097546]; cAMP-dependent protein kinase complex [GO:0005952]; nucleotide-activated protein kinase complex [GO:0031588]; protein-containing complex [GO:0032991]
Nafisa_SEN6	cAMP-dependent protein kinase type II-alpha regulatory subunit	PRKAR2A	A0A024R2W3	P13861	5.6028	0.9757	XT NP B	2023ms1276	intracellular signal transduction [GO:0035556]; negative regulation of cAMP-dependent protein kinase activity [GO:2000480]	cAMP-dependent protein kinase inhibitor activity [GO:0004862]; protein binding [GO:0005515]; cAMP-dependent protein kinase regulator activity [GO:0008603]; protein domain specific binding [GO:0019904]; ubiquitin protein ligase binding [GO:0031625]; protein kinase A catalytic subunit binding [GO:0034236]; cAMP binding [GO:0030552]	axoneme [GO:0005930]; cytoplasm [GO:0005737]; centrosome [GO:0005813]; cytosol [GO:0005829]; plasma membrane [GO:0005886]; focal adhesion [GO:0005925]; membrane [GO:0016020]; plasma membrane raft [GO:0044853]; extracellular exosome [GO:0070062]; ciliary base [GO:0097546]; cAMP-dependent protein kinase complex [GO:0005952]; nucleotide-activated protein kinase complex [GO:0031588]; protein-containing complex [GO:0032991]
Nafisa_SEN5	cAMP-dependent protein kinase type II-alpha regulatory subunit	PRKAR2A	A0A024R2W3	P13861	5.6266	0.9735	XT NP B	2023ms1276	intracellular signal transduction [GO:0035556]; negative regulation of cAMP-dependent protein kinase activity [GO:2000480]	cAMP-dependent protein kinase inhibitor activity [GO:0004862]; protein binding [GO:0005515]; cAMP-dependent protein kinase regulator activity [GO:0008603]; protein domain specific binding [GO:0019904]; ubiquitin protein ligase binding [GO:0031625]; protein kinase A catalytic subunit binding [GO:0034236]; cAMP binding [GO:0030552]	axoneme [GO:0005930]; cytoplasm [GO:0005737]; centrosome [GO:0005813]; cytosol [GO:0005829]; plasma membrane [GO:0005886]; focal adhesion [GO:0005925]; membrane [GO:0016020]; plasma membrane raft [GO:0044853]; extracellular exosome [GO:0070062]; ciliary base [GO:0097546]; cAMP-dependent protein kinase complex [GO:0005952]; nucleotide-activated protein kinase complex [GO:0031588]; protein-containing complex [GO:0032991]
Nafisa_SEN4	cAMP-dependent protein kinase type II-alpha regulatory subunit	PRKAR2A	A0A024R2W3	P13861	5.5361	0.9158	XT NP B	2023ms1276	intracellular signal transduction [GO:0035556]; negative regulation of cAMP-dependent protein kinase activity [GO:2000480]	cAMP-dependent protein kinase inhibitor activity [GO:0004862]; protein binding [GO:0005515]; cAMP-dependent protein kinase regulator activity [GO:0008603]; protein domain specific binding [GO:0019904]; ubiquitin protein ligase binding [GO:0031625]; protein kinase A catalytic subunit binding [GO:0034236]; cAMP binding [GO:0030552]	axoneme [GO:0005930]; cytoplasm [GO:0005737]; centrosome [GO:0005813]; cytosol [GO:0005829]; plasma membrane [GO:0005886]; focal adhesion [GO:0005925]; membrane [GO:0016020]; plasma membrane raft [GO:0044853]; extracellular exosome [GO:0070062]; ciliary base [GO:0097546]; cAMP-dependent protein kinase complex [GO:0005952]; nucleotide-activated protein kinase complex [GO:0031588]; protein-containing complex [GO:0032991]
Nafisa_SEN3	cAMP-dependent protein kinase type II-alpha regulatory subunit	PRKAR2A	A0A024R2W3	P13861	5.5796	0.9599	XT NP B	2023ms1276	intracellular signal transduction [GO:0035556]; negative regulation of cAMP-dependent protein kinase activity [GO:2000480]	cAMP-dependent protein kinase inhibitor activity [GO:0004862]; protein binding [GO:0005515]; cAMP-dependent protein kinase regulator activity [GO:0008603]; protein domain specific binding [GO:0019904]; ubiquitin protein ligase binding [GO:0031625]; protein kinase A catalytic subunit binding [GO:0034236]; cAMP binding [GO:0030552]	axoneme [GO:0005930]; cytoplasm [GO:0005737]; centrosome [GO:0005813]; cytosol [GO:0005829]; plasma membrane [GO:0005886]; focal adhesion [GO:0005925]; membrane [GO:0016020]; plasma membrane raft [GO:0044853]; extracellular exosome [GO:0070062]; ciliary base [GO:0097546]; cAMP-dependent protein kinase complex [GO:0005952]; nucleotide-activated protein kinase complex [GO:0031588]; protein-containing complex [GO:0032991]
Nafisa_SEN2	cAMP-dependent protein kinase type II-alpha regulatory subunit	PRKAR2A	A0A024R2W3	P13861	5.6213	0.9884	XT NP B	2023ms1276	intracellular signal transduction [GO:0035556]; negative regulation of cAMP-dependent protein kinase activity [GO:2000480]	cAMP-dependent protein kinase inhibitor activity [GO:0004862]; protein binding [GO:0005515]; cAMP-dependent protein kinase regulator activity [GO:0008603]; protein domain specific binding [GO:0019904]; ubiquitin protein ligase binding [GO:0031625]; protein kinase A catalytic subunit binding [GO:0034236]; cAMP binding [GO:0030552]	axoneme [GO:0005930]; cytoplasm [GO:0005737]; centrosome [GO:0005813]; cytosol [GO:0005829]; plasma membrane [GO:0005886]; focal adhesion [GO:0005925]; membrane [GO:0016020]; plasma membrane raft [GO:0044853]; extracellular exosome [GO:0070062]; ciliary base [GO:0097546]; cAMP-dependent protein kinase complex [GO:0005952]; nucleotide-activated protein kinase complex [GO:0031588]; protein-containing complex [GO:0032991]
Nafisa_SEN1	cAMP-dependent protein kinase type II-alpha regulatory subunit	PRKAR2A	A0A024R2W3	P13861	5.6294	1.0117	XT NP B	2023ms1276	intracellular signal transduction [GO:0035556]; negative regulation of cAMP-dependent protein kinase activity [GO:2000480]	cAMP-dependent protein kinase inhibitor activity [GO:0004862]; protein binding [GO:0005515]; cAMP-dependent protein kinase regulator activity [GO:0008603]; protein domain specific binding [GO:0019904]; ubiquitin protein ligase binding [GO:0031625]; protein kinase A catalytic subunit binding [GO:0034236]; cAMP binding [GO:0030552]	axoneme [GO:0005930]; cytoplasm [GO:0005737]; centrosome [GO:0005813]; cytosol [GO:0005829]; plasma membrane [GO:0005886]; focal adhesion [GO:0005925]; membrane [GO:0016020]; plasma membrane raft [GO:0044853]; extracellular exosome [GO:0070062]; ciliary base [GO:0097546]; cAMP-dependent protein kinase complex [GO:0005952]; nucleotide-activated protein kinase complex [GO:0031588]; protein-containing complex [GO:0032991]
Nafisa_PRO7	cAMP-dependent protein kinase type II-alpha regulatory subunit	PRKAR2A	A0A024R2W3	P13861	5.3246	0.7697	XT NP B	2023ms1276	intracellular signal transduction [GO:0035556]; negative regulation of cAMP-dependent protein kinase activity [GO:2000480]	cAMP-dependent protein kinase inhibitor activity [GO:0004862]; protein binding [GO:0005515]; cAMP-dependent protein kinase regulator activity [GO:0008603]; protein domain specific binding [GO:0019904]; ubiquitin protein ligase binding [GO:0031625]; protein kinase A catalytic subunit binding [GO:0034236]; cAMP binding [GO:0030552]	axoneme [GO:0005930]; cytoplasm [GO:0005737]; centrosome [GO:0005813]; cytosol [GO:0005829]; plasma membrane [GO:0005886]; focal adhesion [GO:0005925]; membrane [GO:0016020]; plasma membrane raft [GO:0044853]; extracellular exosome [GO:0070062]; ciliary base [GO:0097546]; cAMP-dependent protein kinase complex [GO:0005952]; nucleotide-activated protein kinase complex [GO:0031588]; protein-containing complex [GO:0032991]
Nafisa_PRO6	cAMP-dependent protein kinase type II-alpha regulatory subunit	PRKAR2A	A0A024R2W3	P13861	5.2984	0.7534	XT NP B	2023ms1276	intracellular signal transduction [GO:0035556]; negative regulation of cAMP-dependent protein kinase activity [GO:2000480]	cAMP-dependent protein kinase inhibitor activity [GO:0004862]; protein binding [GO:0005515]; cAMP-dependent protein kinase regulator activity [GO:0008603]; protein domain specific binding [GO:0019904]; ubiquitin protein ligase binding [GO:0031625]; protein kinase A catalytic subunit binding [GO:0034236]; cAMP binding [GO:0030552]	axoneme [GO:0005930]; cytoplasm [GO:0005737]; centrosome [GO:0005813]; cytosol [GO:0005829]; plasma membrane [GO:0005886]; focal adhesion [GO:0005925]; membrane [GO:0016020]; plasma membrane raft [GO:0044853]; extracellular exosome [GO:0070062]; ciliary base [GO:0097546]; cAMP-dependent protein kinase complex [GO:0005952]; nucleotide-activated protein kinase complex [GO:0031588]; protein-containing complex [GO:0032991]
Nafisa_PRO5	cAMP-dependent protein kinase type II-alpha regulatory subunit	PRKAR2A	A0A024R2W3	P13861	5.3298	0.7926	XT NP B	2023ms1276	intracellular signal transduction [GO:0035556]; negative regulation of cAMP-dependent protein kinase activity [GO:2000480]	cAMP-dependent protein kinase inhibitor activity [GO:0004862]; protein binding [GO:0005515]; cAMP-dependent protein kinase regulator activity [GO:0008603]; protein domain specific binding [GO:0019904]; ubiquitin protein ligase binding [GO:0031625]; protein kinase A catalytic subunit binding [GO:0034236]; cAMP binding [GO:0030552]	axoneme [GO:0005930]; cytoplasm [GO:0005737]; centrosome [GO:0005813]; cytosol [GO:0005829]; plasma membrane [GO:0005886]; focal adhesion [GO:0005925]; membrane [GO:0016020]; plasma membrane raft [GO:0044853]; extracellular exosome [GO:0070062]; ciliary base [GO:0097546]; cAMP-dependent protein kinase complex [GO:0005952]; nucleotide-activated protein kinase complex [GO:0031588]; protein-containing complex [GO:0032991]
Nafisa_PRO4	cAMP-dependent protein kinase type II-alpha regulatory subunit	PRKAR2A	A0A024R2W3	P13861	5.2886	0.7164	XT NP B	2023ms1276	intracellular signal transduction [GO:0035556]; negative regulation of cAMP-dependent protein kinase activity [GO:2000480]	cAMP-dependent protein kinase inhibitor activity [GO:0004862]; protein binding [GO:0005515]; cAMP-dependent protein kinase regulator activity [GO:0008603]; protein domain specific binding [GO:0019904]; ubiquitin protein ligase binding [GO:0031625]; protein kinase A catalytic subunit binding [GO:0034236]; cAMP binding [GO:0030552]	axoneme [GO:0005930]; cytoplasm [GO:0005737]; centrosome [GO:0005813]; cytosol [GO:0005829]; plasma membrane [GO:0005886]; focal adhesion [GO:0005925]; membrane [GO:0016020]; plasma membrane raft [GO:0044853]; extracellular exosome [GO:0070062]; ciliary base [GO:0097546]; cAMP-dependent protein kinase complex [GO:0005952]; nucleotide-activated protein kinase complex [GO:0031588]; protein-containing complex [GO:0032991]
Nafisa_PRO3	cAMP-dependent protein kinase type II-alpha regulatory subunit	PRKAR2A	A0A024R2W3	P13861	5.3058	0.7353	XT NP B	2023ms1276	intracellular signal transduction [GO:0035556]; negative regulation of cAMP-dependent protein kinase activity [GO:2000480]	cAMP-dependent protein kinase inhibitor activity [GO:0004862]; protein binding [GO:0005515]; cAMP-dependent protein kinase regulator activity [GO:0008603]; protein domain specific binding [GO:0019904]; ubiquitin protein ligase binding [GO:0031625]; protein kinase A catalytic subunit binding [GO:0034236]; cAMP binding [GO:0030552]	axoneme [GO:0005930]; cytoplasm [GO:0005737]; centrosome [GO:0005813]; cytosol [GO:0005829]; plasma membrane [GO:0005886]; focal adhesion [GO:0005925]; membrane [GO:0016020]; plasma membrane raft [GO:0044853]; extracellular exosome [GO:0070062]; ciliary base [GO:0097546]; cAMP-dependent protein kinase complex [GO:0005952]; nucleotide-activated protein kinase complex [GO:0031588]; protein-containing complex [GO:0032991]
Nafisa_PRO2	cAMP-dependent protein kinase type II-alpha regulatory subunit	PRKAR2A	A0A024R2W3	P13861	5.3186	0.7668	XT NP B	2023ms1276	intracellular signal transduction [GO:0035556]; negative regulation of cAMP-dependent protein kinase activity [GO:2000480]	cAMP-dependent protein kinase inhibitor activity [GO:0004862]; protein binding [GO:0005515]; cAMP-dependent protein kinase regulator activity [GO:0008603]; protein domain specific binding [GO:0019904]; ubiquitin protein ligase binding [GO:0031625]; protein kinase A catalytic subunit binding [GO:0034236]; cAMP binding [GO:0030552]	axoneme [GO:0005930]; cytoplasm [GO:0005737]; centrosome [GO:0005813]; cytosol [GO:0005829]; plasma membrane [GO:0005886]; focal adhesion [GO:0005925]; membrane [GO:0016020]; plasma membrane raft [GO:0044853]; extracellular exosome [GO:0070062]; ciliary base [GO:0097546]; cAMP-dependent protein kinase complex [GO:0005952]; nucleotide-activated protein kinase complex [GO:0031588]; protein-containing complex [GO:0032991]
Nafisa_PRO1	cAMP-dependent protein kinase type II-alpha regulatory subunit	PRKAR2A	A0A024R2W3	P13861	5.3052	0.7579	XT NP B	2023ms1276	intracellular signal transduction [GO:0035556]; negative regulation of cAMP-dependent protein kinase activity [GO:2000480]	cAMP-dependent protein kinase inhibitor activity [GO:0004862]; protein binding [GO:0005515]; cAMP-dependent protein kinase regulator activity [GO:0008603]; protein domain specific binding [GO:0019904]; ubiquitin protein ligase binding [GO:0031625]; protein kinase A catalytic subunit binding [GO:0034236]; cAMP binding [GO:0030552]	axoneme [GO:0005930]; cytoplasm [GO:0005737]; centrosome [GO:0005813]; cytosol [GO:0005829]; plasma membrane [GO:0005886]; focal adhesion [GO:0005925]; membrane [GO:0016020]; plasma membrane raft [GO:0044853]; extracellular exosome [GO:0070062]; ciliary base [GO:0097546]; cAMP-dependent protein kinase complex [GO:0005952]; nucleotide-activated protein kinase complex [GO:0031588]; protein-containing complex [GO:0032991]
Nafisa_SEN7	Gamma-tubulin complex component 2;Isoform of Q9BSJ2, Isoform 3 of Gamma-tubulin complex component 2	TUBGCP2;TUBGCP2	NA	Q9BSJ2;Q9BSJ2-4	4.8109	0.1981	XT NP A	2023ms1276	neuron migration [GO:0001764]; brain development [GO:0007420]; protein-containing complex assembly [GO:0065003]; mitotic cell cycle [GO:0000278]; meiotic cell cycle [GO:0051321]; microtubule nucleation [GO:0007020]; cytoplasmic microtubule organization [GO:0031122]; spindle assembly [GO:0051225];	protein binding [GO:0005515]; microtubule minus-end binding [GO:0051011]; gamma-tubulin binding [GO:0043015];	spindle pole [GO:0000922]; nucleoplasm [GO:0005654]; centrosome [GO:0005813]; microtubule organizing center [GO:0005815]; cytosol [GO:0005829]; cytoplasmic microtubule [GO:0005881]; membrane [GO:0016020]; equatorial microtubule organizing center [GO:0000923]; gamma-tubulin small complex [GO:0008275]; gamma-tubulin complex [GO:0000930];
Nafisa_SEN6	Gamma-tubulin complex component 2;Isoform of Q9BSJ2, Isoform 3 of Gamma-tubulin complex component 2	TUBGCP2;TUBGCP2	NA	Q9BSJ2;Q9BSJ2-4	4.8381	0.211	XT NP A	2023ms1276	neuron migration [GO:0001764]; brain development [GO:0007420]; protein-containing complex assembly [GO:0065003]; mitotic cell cycle [GO:0000278]; meiotic cell cycle [GO:0051321]; microtubule nucleation [GO:0007020]; cytoplasmic microtubule organization [GO:0031122]; spindle assembly [GO:0051225];	protein binding [GO:0005515]; microtubule minus-end binding [GO:0051011]; gamma-tubulin binding [GO:0043015];	spindle pole [GO:0000922]; nucleoplasm [GO:0005654]; centrosome [GO:0005813]; microtubule organizing center [GO:0005815]; cytosol [GO:0005829]; cytoplasmic microtubule [GO:0005881]; membrane [GO:0016020]; equatorial microtubule organizing center [GO:0000923]; gamma-tubulin small complex [GO:0008275]; gamma-tubulin complex [GO:0000930];
Nafisa_SEN5	Gamma-tubulin complex component 2;Isoform of Q9BSJ2, Isoform 3 of Gamma-tubulin complex component 2	TUBGCP2;TUBGCP2	NA	Q9BSJ2;Q9BSJ2-4	4.9677	0.3146	XT NP A	2023ms1276	neuron migration [GO:0001764]; brain development [GO:0007420]; protein-containing complex assembly [GO:0065003]; mitotic cell cycle [GO:0000278]; meiotic cell cycle [GO:0051321]; microtubule nucleation [GO:0007020]; cytoplasmic microtubule organization [GO:0031122]; spindle assembly [GO:0051225];	protein binding [GO:0005515]; microtubule minus-end binding [GO:0051011]; gamma-tubulin binding [GO:0043015];	spindle pole [GO:0000922]; nucleoplasm [GO:0005654]; centrosome [GO:0005813]; microtubule organizing center [GO:0005815]; cytosol [GO:0005829]; cytoplasmic microtubule [GO:0005881]; membrane [GO:0016020]; equatorial microtubule organizing center [GO:0000923]; gamma-tubulin small complex [GO:0008275]; gamma-tubulin complex [GO:0000930];
Nafisa_SEN4	Gamma-tubulin complex component 2;Isoform of Q9BSJ2, Isoform 3 of Gamma-tubulin complex component 2	TUBGCP2;TUBGCP2	NA	Q9BSJ2;Q9BSJ2-4	4.8454	0.2251	XT NP A	2023ms1276	neuron migration [GO:0001764]; brain development [GO:0007420]; protein-containing complex assembly [GO:0065003]; mitotic cell cycle [GO:0000278]; meiotic cell cycle [GO:0051321]; microtubule nucleation [GO:0007020]; cytoplasmic microtubule organization [GO:0031122]; spindle assembly [GO:0051225];	protein binding [GO:0005515]; microtubule minus-end binding [GO:0051011]; gamma-tubulin binding [GO:0043015];	spindle pole [GO:0000922]; nucleoplasm [GO:0005654]; centrosome [GO:0005813]; microtubule organizing center [GO:0005815]; cytosol [GO:0005829]; cytoplasmic microtubule [GO:0005881]; membrane [GO:0016020]; equatorial microtubule organizing center [GO:0000923]; gamma-tubulin small complex [GO:0008275]; gamma-tubulin complex [GO:0000930];
Nafisa_SEN3	Gamma-tubulin complex component 2;Isoform of Q9BSJ2, Isoform 3 of Gamma-tubulin complex component 2	TUBGCP2;TUBGCP2	NA	Q9BSJ2;Q9BSJ2-4	4.8196	0.1999	XT NP A	2023ms1276	neuron migration [GO:0001764]; brain development [GO:0007420]; protein-containing complex assembly [GO:0065003]; mitotic cell cycle [GO:0000278]; meiotic cell cycle [GO:0051321]; microtubule nucleation [GO:0007020]; cytoplasmic microtubule organization [GO:0031122]; spindle assembly [GO:0051225];	protein binding [GO:0005515]; microtubule minus-end binding [GO:0051011]; gamma-tubulin binding [GO:0043015];	spindle pole [GO:0000922]; nucleoplasm [GO:0005654]; centrosome [GO:0005813]; microtubule organizing center [GO:0005815]; cytosol [GO:0005829]; cytoplasmic microtubule [GO:0005881]; membrane [GO:0016020]; equatorial microtubule organizing center [GO:0000923]; gamma-tubulin small complex [GO:0008275]; gamma-tubulin complex [GO:0000930];
Nafisa_SEN2	Gamma-tubulin complex component 2;Isoform of Q9BSJ2, Isoform 3 of Gamma-tubulin complex component 2	TUBGCP2;TUBGCP2	NA	Q9BSJ2;Q9BSJ2-4	4.859	0.226	XT NP A	2023ms1276	neuron migration [GO:0001764]; brain development [GO:0007420]; protein-containing complex assembly [GO:0065003]; mitotic cell cycle [GO:0000278]; meiotic cell cycle [GO:0051321]; microtubule nucleation [GO:0007020]; cytoplasmic microtubule organization [GO:0031122]; spindle assembly [GO:0051225];	protein binding [GO:0005515]; microtubule minus-end binding [GO:0051011]; gamma-tubulin binding [GO:0043015];	spindle pole [GO:0000922]; nucleoplasm [GO:0005654]; centrosome [GO:0005813]; microtubule organizing center [GO:0005815]; cytosol [GO:0005829]; cytoplasmic microtubule [GO:0005881]; membrane [GO:0016020]; equatorial microtubule organizing center [GO:0000923]; gamma-tubulin small complex [GO:0008275]; gamma-tubulin complex [GO:0000930];
Nafisa_SEN1	Gamma-tubulin complex component 2;Isoform of Q9BSJ2, Isoform 3 of Gamma-tubulin complex component 2	TUBGCP2;TUBGCP2	NA	Q9BSJ2;Q9BSJ2-4	4.814	0.1963	XT NP A	2023ms1276	neuron migration [GO:0001764]; brain development [GO:0007420]; protein-containing complex assembly [GO:0065003]; mitotic cell cycle [GO:0000278]; meiotic cell cycle [GO:0051321]; microtubule nucleation [GO:0007020]; cytoplasmic microtubule organization [GO:0031122]; spindle assembly [GO:0051225];	protein binding [GO:0005515]; microtubule minus-end binding [GO:0051011]; gamma-tubulin binding [GO:0043015];	spindle pole [GO:0000922]; nucleoplasm [GO:0005654]; centrosome [GO:0005813]; microtubule organizing center [GO:0005815]; cytosol [GO:0005829]; cytoplasmic microtubule [GO:0005881]; membrane [GO:0016020]; equatorial microtubule organizing center [GO:0000923]; gamma-tubulin small complex [GO:0008275]; gamma-tubulin complex [GO:0000930];
Nafisa_PRO7	Gamma-tubulin complex component 2;Isoform of Q9BSJ2, Isoform 3 of Gamma-tubulin complex component 2	TUBGCP2;TUBGCP2	NA	Q9BSJ2;Q9BSJ2-4	4.4407	-0.1142	XT NP A	2023ms1276	neuron migration [GO:0001764]; brain development [GO:0007420]; protein-containing complex assembly [GO:0065003]; mitotic cell cycle [GO:0000278]; meiotic cell cycle [GO:0051321]; microtubule nucleation [GO:0007020]; cytoplasmic microtubule organization [GO:0031122]; spindle assembly [GO:0051225];	protein binding [GO:0005515]; microtubule minus-end binding [GO:0051011]; gamma-tubulin binding [GO:0043015];	spindle pole [GO:0000922]; nucleoplasm [GO:0005654]; centrosome [GO:0005813]; microtubule organizing center [GO:0005815]; cytosol [GO:0005829]; cytoplasmic microtubule [GO:0005881]; membrane [GO:0016020]; equatorial microtubule organizing center [GO:0000923]; gamma-tubulin small complex [GO:0008275]; gamma-tubulin complex [GO:0000930];
Nafisa_PRO6	Gamma-tubulin complex component 2;Isoform of Q9BSJ2, Isoform 3 of Gamma-tubulin complex component 2	TUBGCP2;TUBGCP2	NA	Q9BSJ2;Q9BSJ2-4	4.4	-0.1451	XT NP A	2023ms1276	neuron migration [GO:0001764]; brain development [GO:0007420]; protein-containing complex assembly [GO:0065003]; mitotic cell cycle [GO:0000278]; meiotic cell cycle [GO:0051321]; microtubule nucleation [GO:0007020]; cytoplasmic microtubule organization [GO:0031122]; spindle assembly [GO:0051225];	protein binding [GO:0005515]; microtubule minus-end binding [GO:0051011]; gamma-tubulin binding [GO:0043015];	spindle pole [GO:0000922]; nucleoplasm [GO:0005654]; centrosome [GO:0005813]; microtubule organizing center [GO:0005815]; cytosol [GO:0005829]; cytoplasmic microtubule [GO:0005881]; membrane [GO:0016020]; equatorial microtubule organizing center [GO:0000923]; gamma-tubulin small complex [GO:0008275]; gamma-tubulin complex [GO:0000930];
Nafisa_PRO5	Gamma-tubulin complex component 2;Isoform of Q9BSJ2, Isoform 3 of Gamma-tubulin complex component 2	TUBGCP2;TUBGCP2	NA	Q9BSJ2;Q9BSJ2-4	4.3195	-0.2177	XT NP A	2023ms1276	neuron migration [GO:0001764]; brain development [GO:0007420]; protein-containing complex assembly [GO:0065003]; mitotic cell cycle [GO:0000278]; meiotic cell cycle [GO:0051321]; microtubule nucleation [GO:0007020]; cytoplasmic microtubule organization [GO:0031122]; spindle assembly [GO:0051225];	protein binding [GO:0005515]; microtubule minus-end binding [GO:0051011]; gamma-tubulin binding [GO:0043015];	spindle pole [GO:0000922]; nucleoplasm [GO:0005654]; centrosome [GO:0005813]; microtubule organizing center [GO:0005815]; cytosol [GO:0005829]; cytoplasmic microtubule [GO:0005881]; membrane [GO:0016020]; equatorial microtubule organizing center [GO:0000923]; gamma-tubulin small complex [GO:0008275]; gamma-tubulin complex [GO:0000930];
Nafisa_PRO4	Gamma-tubulin complex component 2;Isoform of Q9BSJ2, Isoform 3 of Gamma-tubulin complex component 2	TUBGCP2;TUBGCP2	NA	Q9BSJ2;Q9BSJ2-4	4.4577	-0.1146	XT NP A	2023ms1276	neuron migration [GO:0001764]; brain development [GO:0007420]; protein-containing complex assembly [GO:0065003]; mitotic cell cycle [GO:0000278]; meiotic cell cycle [GO:0051321]; microtubule nucleation [GO:0007020]; cytoplasmic microtubule organization [GO:0031122]; spindle assembly [GO:0051225];	protein binding [GO:0005515]; microtubule minus-end binding [GO:0051011]; gamma-tubulin binding [GO:0043015];	spindle pole [GO:0000922]; nucleoplasm [GO:0005654]; centrosome [GO:0005813]; microtubule organizing center [GO:0005815]; cytosol [GO:0005829]; cytoplasmic microtubule [GO:0005881]; membrane [GO:0016020]; equatorial microtubule organizing center [GO:0000923]; gamma-tubulin small complex [GO:0008275]; gamma-tubulin complex [GO:0000930];
Nafisa_PRO3	Gamma-tubulin complex component 2;Isoform of Q9BSJ2, Isoform 3 of Gamma-tubulin complex component 2	TUBGCP2;TUBGCP2	NA	Q9BSJ2;Q9BSJ2-4	4.4361	-0.1344	XT NP A	2023ms1276	neuron migration [GO:0001764]; brain development [GO:0007420]; protein-containing complex assembly [GO:0065003]; mitotic cell cycle [GO:0000278]; meiotic cell cycle [GO:0051321]; microtubule nucleation [GO:0007020]; cytoplasmic microtubule organization [GO:0031122]; spindle assembly [GO:0051225];	protein binding [GO:0005515]; microtubule minus-end binding [GO:0051011]; gamma-tubulin binding [GO:0043015];	spindle pole [GO:0000922]; nucleoplasm [GO:0005654]; centrosome [GO:0005813]; microtubule organizing center [GO:0005815]; cytosol [GO:0005829]; cytoplasmic microtubule [GO:0005881]; membrane [GO:0016020]; equatorial microtubule organizing center [GO:0000923]; gamma-tubulin small complex [GO:0008275]; gamma-tubulin complex [GO:0000930];
Nafisa_PRO2	Gamma-tubulin complex component 2;Isoform of Q9BSJ2, Isoform 3 of Gamma-tubulin complex component 2	TUBGCP2;TUBGCP2	NA	Q9BSJ2;Q9BSJ2-4	4.4371	-0.1147	XT NP A	2023ms1276	neuron migration [GO:0001764]; brain development [GO:0007420]; protein-containing complex assembly [GO:0065003]; mitotic cell cycle [GO:0000278]; meiotic cell cycle [GO:0051321]; microtubule nucleation [GO:0007020]; cytoplasmic microtubule organization [GO:0031122]; spindle assembly [GO:0051225];	protein binding [GO:0005515]; microtubule minus-end binding [GO:0051011]; gamma-tubulin binding [GO:0043015];	spindle pole [GO:0000922]; nucleoplasm [GO:0005654]; centrosome [GO:0005813]; microtubule organizing center [GO:0005815]; cytosol [GO:0005829]; cytoplasmic microtubule [GO:0005881]; membrane [GO:0016020]; equatorial microtubule organizing center [GO:0000923]; gamma-tubulin small complex [GO:0008275]; gamma-tubulin complex [GO:0000930];
Nafisa_PRO1	Gamma-tubulin complex component 2;Isoform of Q9BSJ2, Isoform 3 of Gamma-tubulin complex component 2	TUBGCP2;TUBGCP2	NA	Q9BSJ2;Q9BSJ2-4	4.2776	-0.2697	XT NP A	2023ms1276	neuron migration [GO:0001764]; brain development [GO:0007420]; protein-containing complex assembly [GO:0065003]; mitotic cell cycle [GO:0000278]; meiotic cell cycle [GO:0051321]; microtubule nucleation [GO:0007020]; cytoplasmic microtubule organization [GO:0031122]; spindle assembly [GO:0051225];	protein binding [GO:0005515]; microtubule minus-end binding [GO:0051011]; gamma-tubulin binding [GO:0043015];	spindle pole [GO:0000922]; nucleoplasm [GO:0005654]; centrosome [GO:0005813]; microtubule organizing center [GO:0005815]; cytosol [GO:0005829]; cytoplasmic microtubule [GO:0005881]; membrane [GO:0016020]; equatorial microtubule organizing center [GO:0000923]; gamma-tubulin small complex [GO:0008275]; gamma-tubulin complex [GO:0000930];
Nafisa_SEN7	RNA-binding protein Raly	RALY	Q9UKM9	Q9UKM9	5.6171	1.0043	XT NP A	2023ms1276	mRNA splicing, via spliceosome [GO:0000398]; regulation of transcription, DNA-templated [GO:0006355]; cholesterol homeostasis [GO:0042632]; regulation of nucleic acid-templated transcription [GO:1903506]	transcription coregulator activity [GO:0003712]; RNA binding [GO:0003723]; protein binding [GO:0005515]	nucleus [GO:0005634]; catalytic step 2 spliceosome [GO:0071013]
Nafisa_SEN6	RNA-binding protein Raly	RALY	Q9UKM9	Q9UKM9	5.6549	1.0278	XT NP A	2023ms1276	mRNA splicing, via spliceosome [GO:0000398]; regulation of transcription, DNA-templated [GO:0006355]; cholesterol homeostasis [GO:0042632]; regulation of nucleic acid-templated transcription [GO:1903506]	transcription coregulator activity [GO:0003712]; RNA binding [GO:0003723]; protein binding [GO:0005515]	nucleus [GO:0005634]; catalytic step 2 spliceosome [GO:0071013]
Nafisa_SEN5	RNA-binding protein Raly	RALY	Q9UKM9	Q9UKM9	5.7103	1.0572	XT NP A	2023ms1276	mRNA splicing, via spliceosome [GO:0000398]; regulation of transcription, DNA-templated [GO:0006355]; cholesterol homeostasis [GO:0042632]; regulation of nucleic acid-templated transcription [GO:1903506]	transcription coregulator activity [GO:0003712]; RNA binding [GO:0003723]; protein binding [GO:0005515]	nucleus [GO:0005634]; catalytic step 2 spliceosome [GO:0071013]
Nafisa_SEN4	RNA-binding protein Raly	RALY	Q9UKM9	Q9UKM9	5.611	0.9906	XT NP A	2023ms1276	mRNA splicing, via spliceosome [GO:0000398]; regulation of transcription, DNA-templated [GO:0006355]; cholesterol homeostasis [GO:0042632]; regulation of nucleic acid-templated transcription [GO:1903506]	transcription coregulator activity [GO:0003712]; RNA binding [GO:0003723]; protein binding [GO:0005515]	nucleus [GO:0005634]; catalytic step 2 spliceosome [GO:0071013]
Nafisa_SEN3	RNA-binding protein Raly	RALY	Q9UKM9	Q9UKM9	5.648	1.0283	XT NP A	2023ms1276	mRNA splicing, via spliceosome [GO:0000398]; regulation of transcription, DNA-templated [GO:0006355]; cholesterol homeostasis [GO:0042632]; regulation of nucleic acid-templated transcription [GO:1903506]	transcription coregulator activity [GO:0003712]; RNA binding [GO:0003723]; protein binding [GO:0005515]	nucleus [GO:0005634]; catalytic step 2 spliceosome [GO:0071013]
Nafisa_SEN2	RNA-binding protein Raly	RALY	Q9UKM9	Q9UKM9	5.6901	1.0572	XT NP A	2023ms1276	mRNA splicing, via spliceosome [GO:0000398]; regulation of transcription, DNA-templated [GO:0006355]; cholesterol homeostasis [GO:0042632]; regulation of nucleic acid-templated transcription [GO:1903506]	transcription coregulator activity [GO:0003712]; RNA binding [GO:0003723]; protein binding [GO:0005515]	nucleus [GO:0005634]; catalytic step 2 spliceosome [GO:0071013]
Nafisa_SEN1	RNA-binding protein Raly	RALY	Q9UKM9	Q9UKM9	5.6545	1.0368	XT NP A	2023ms1276	mRNA splicing, via spliceosome [GO:0000398]; regulation of transcription, DNA-templated [GO:0006355]; cholesterol homeostasis [GO:0042632]; regulation of nucleic acid-templated transcription [GO:1903506]	transcription coregulator activity [GO:0003712]; RNA binding [GO:0003723]; protein binding [GO:0005515]	nucleus [GO:0005634]; catalytic step 2 spliceosome [GO:0071013]
Nafisa_PRO7	RNA-binding protein Raly	RALY	Q9UKM9	Q9UKM9	5.2137	0.6589	XT NP A	2023ms1276	mRNA splicing, via spliceosome [GO:0000398]; regulation of transcription, DNA-templated [GO:0006355]; cholesterol homeostasis [GO:0042632]; regulation of nucleic acid-templated transcription [GO:1903506]	transcription coregulator activity [GO:0003712]; RNA binding [GO:0003723]; protein binding [GO:0005515]	nucleus [GO:0005634]; catalytic step 2 spliceosome [GO:0071013]
Nafisa_PRO6	RNA-binding protein Raly	RALY	Q9UKM9	Q9UKM9	5.1243	0.5793	XT NP A	2023ms1276	mRNA splicing, via spliceosome [GO:0000398]; regulation of transcription, DNA-templated [GO:0006355]; cholesterol homeostasis [GO:0042632]; regulation of nucleic acid-templated transcription [GO:1903506]	transcription coregulator activity [GO:0003712]; RNA binding [GO:0003723]; protein binding [GO:0005515]	nucleus [GO:0005634]; catalytic step 2 spliceosome [GO:0071013]
Nafisa_PRO5	RNA-binding protein Raly	RALY	Q9UKM9	Q9UKM9	5.1259	0.5887	XT NP A	2023ms1276	mRNA splicing, via spliceosome [GO:0000398]; regulation of transcription, DNA-templated [GO:0006355]; cholesterol homeostasis [GO:0042632]; regulation of nucleic acid-templated transcription [GO:1903506]	transcription coregulator activity [GO:0003712]; RNA binding [GO:0003723]; protein binding [GO:0005515]	nucleus [GO:0005634]; catalytic step 2 spliceosome [GO:0071013]
Nafisa_PRO4	RNA-binding protein Raly	RALY	Q9UKM9	Q9UKM9	5.25	0.6778	XT NP A	2023ms1276	mRNA splicing, via spliceosome [GO:0000398]; regulation of transcription, DNA-templated [GO:0006355]; cholesterol homeostasis [GO:0042632]; regulation of nucleic acid-templated transcription [GO:1903506]	transcription coregulator activity [GO:0003712]; RNA binding [GO:0003723]; protein binding [GO:0005515]	nucleus [GO:0005634]; catalytic step 2 spliceosome [GO:0071013]
Nafisa_PRO3	RNA-binding protein Raly	RALY	Q9UKM9	Q9UKM9	5.2402	0.6697	XT NP A	2023ms1276	mRNA splicing, via spliceosome [GO:0000398]; regulation of transcription, DNA-templated [GO:0006355]; cholesterol homeostasis [GO:0042632]; regulation of nucleic acid-templated transcription [GO:1903506]	transcription coregulator activity [GO:0003712]; RNA binding [GO:0003723]; protein binding [GO:0005515]	nucleus [GO:0005634]; catalytic step 2 spliceosome [GO:0071013]
Nafisa_PRO2	RNA-binding protein Raly	RALY	Q9UKM9	Q9UKM9	5.1382	0.5864	XT NP A	2023ms1276	mRNA splicing, via spliceosome [GO:0000398]; regulation of transcription, DNA-templated [GO:0006355]; cholesterol homeostasis [GO:0042632]; regulation of nucleic acid-templated transcription [GO:1903506]	transcription coregulator activity [GO:0003712]; RNA binding [GO:0003723]; protein binding [GO:0005515]	nucleus [GO:0005634]; catalytic step 2 spliceosome [GO:0071013]
Nafisa_PRO1	RNA-binding protein Raly	RALY	Q9UKM9	Q9UKM9	5.1406	0.5933	XT NP A	2023ms1276	mRNA splicing, via spliceosome [GO:0000398]; regulation of transcription, DNA-templated [GO:0006355]; cholesterol homeostasis [GO:0042632]; regulation of nucleic acid-templated transcription [GO:1903506]	transcription coregulator activity [GO:0003712]; RNA binding [GO:0003723]; protein binding [GO:0005515]	nucleus [GO:0005634]; catalytic step 2 spliceosome [GO:0071013]
Nafisa_SEN7	DDRGK domain-containing protein 1	DDRGK1	Q96HY6	Q96HY6	4.4552	-0.1576	XT NP A	2023ms1276	positive regulation of cell population proliferation [GO:0008284]; positive regulation of gene expression [GO:0010628]; negative regulation of gene expression [GO:0010629]; positive regulation of cell migration [GO:0030335]; regulation of protein stability [GO:0031647]; negative regulation of proteasomal ubiquitin-dependent protein catabolic process [GO:0032435]; positive regulation of proteasomal ubiquitin-dependent protein catabolic process [GO:0032436]; regulation of intracellular estrogen receptor signaling pathway [GO:0033146]; response to endoplasmic reticulum stress [GO:0034976]; negative regulation of apoptotic process [GO:0043066]; positive regulation of transcription by RNA polymerase II [GO:0045944]; positive regulation of NF-kappaB transcription factor activity [GO:0051092]; cartilage development [GO:0051216]; reticulophagy [GO:0061709]; protein localization to endoplasmic reticulum [GO:0070972]; protein ufmylation [GO:0071569]; positive regulation of proteasomal protein catabolic process [GO:1901800]; positive regulation of cell cycle G1/S phase transition [GO:1902808]; positive regulation of I-kappaB phosphorylation [GO:1903721]; negative regulation of IRE1-mediated unfolded protein response [GO:1903895]; positive regulation of metallopeptidase activity [GO:1905050]; positive regulation of protein localization to endoplasmic reticulum [GO:1905552]; positive regulation of RNA polymerase II regulatory region sequence-specific DNA binding [GO:1905636]; protein K69-linked ufmylation [GO:1990592]	protein binding [GO:0005515]; ubiquitin-like protein ligase binding [GO:0044389]; RNA polymerase II-specific DNA-binding transcription factor binding [GO:0061629]	nucleolus [GO:0005730]; cytoplasm [GO:0005737]; endoplasmic reticulum [GO:0005783]; endoplasmic reticulum membrane [GO:0005789]
Nafisa_SEN6	DDRGK domain-containing protein 1	DDRGK1	Q96HY6	Q96HY6	4.3775	-0.2495	XT NP A	2023ms1276	positive regulation of cell population proliferation [GO:0008284]; positive regulation of gene expression [GO:0010628]; negative regulation of gene expression [GO:0010629]; positive regulation of cell migration [GO:0030335]; regulation of protein stability [GO:0031647]; negative regulation of proteasomal ubiquitin-dependent protein catabolic process [GO:0032435]; positive regulation of proteasomal ubiquitin-dependent protein catabolic process [GO:0032436]; regulation of intracellular estrogen receptor signaling pathway [GO:0033146]; response to endoplasmic reticulum stress [GO:0034976]; negative regulation of apoptotic process [GO:0043066]; positive regulation of transcription by RNA polymerase II [GO:0045944]; positive regulation of NF-kappaB transcription factor activity [GO:0051092]; cartilage development [GO:0051216]; reticulophagy [GO:0061709]; protein localization to endoplasmic reticulum [GO:0070972]; protein ufmylation [GO:0071569]; positive regulation of proteasomal protein catabolic process [GO:1901800]; positive regulation of cell cycle G1/S phase transition [GO:1902808]; positive regulation of I-kappaB phosphorylation [GO:1903721]; negative regulation of IRE1-mediated unfolded protein response [GO:1903895]; positive regulation of metallopeptidase activity [GO:1905050]; positive regulation of protein localization to endoplasmic reticulum [GO:1905552]; positive regulation of RNA polymerase II regulatory region sequence-specific DNA binding [GO:1905636]; protein K69-linked ufmylation [GO:1990592]	protein binding [GO:0005515]; ubiquitin-like protein ligase binding [GO:0044389]; RNA polymerase II-specific DNA-binding transcription factor binding [GO:0061629]	nucleolus [GO:0005730]; cytoplasm [GO:0005737]; endoplasmic reticulum [GO:0005783]; endoplasmic reticulum membrane [GO:0005789]
Nafisa_SEN5	DDRGK domain-containing protein 1	DDRGK1	Q96HY6	Q96HY6	4.6121	-0.041	XT NP A	2023ms1276	positive regulation of cell population proliferation [GO:0008284]; positive regulation of gene expression [GO:0010628]; negative regulation of gene expression [GO:0010629]; positive regulation of cell migration [GO:0030335]; regulation of protein stability [GO:0031647]; negative regulation of proteasomal ubiquitin-dependent protein catabolic process [GO:0032435]; positive regulation of proteasomal ubiquitin-dependent protein catabolic process [GO:0032436]; regulation of intracellular estrogen receptor signaling pathway [GO:0033146]; response to endoplasmic reticulum stress [GO:0034976]; negative regulation of apoptotic process [GO:0043066]; positive regulation of transcription by RNA polymerase II [GO:0045944]; positive regulation of NF-kappaB transcription factor activity [GO:0051092]; cartilage development [GO:0051216]; reticulophagy [GO:0061709]; protein localization to endoplasmic reticulum [GO:0070972]; protein ufmylation [GO:0071569]; positive regulation of proteasomal protein catabolic process [GO:1901800]; positive regulation of cell cycle G1/S phase transition [GO:1902808]; positive regulation of I-kappaB phosphorylation [GO:1903721]; negative regulation of IRE1-mediated unfolded protein response [GO:1903895]; positive regulation of metallopeptidase activity [GO:1905050]; positive regulation of protein localization to endoplasmic reticulum [GO:1905552]; positive regulation of RNA polymerase II regulatory region sequence-specific DNA binding [GO:1905636]; protein K69-linked ufmylation [GO:1990592]	protein binding [GO:0005515]; ubiquitin-like protein ligase binding [GO:0044389]; RNA polymerase II-specific DNA-binding transcription factor binding [GO:0061629]	nucleolus [GO:0005730]; cytoplasm [GO:0005737]; endoplasmic reticulum [GO:0005783]; endoplasmic reticulum membrane [GO:0005789]
Nafisa_SEN4	DDRGK domain-containing protein 1	DDRGK1	Q96HY6	Q96HY6	4.4592	-0.1611	XT NP A	2023ms1276	positive regulation of cell population proliferation [GO:0008284]; positive regulation of gene expression [GO:0010628]; negative regulation of gene expression [GO:0010629]; positive regulation of cell migration [GO:0030335]; regulation of protein stability [GO:0031647]; negative regulation of proteasomal ubiquitin-dependent protein catabolic process [GO:0032435]; positive regulation of proteasomal ubiquitin-dependent protein catabolic process [GO:0032436]; regulation of intracellular estrogen receptor signaling pathway [GO:0033146]; response to endoplasmic reticulum stress [GO:0034976]; negative regulation of apoptotic process [GO:0043066]; positive regulation of transcription by RNA polymerase II [GO:0045944]; positive regulation of NF-kappaB transcription factor activity [GO:0051092]; cartilage development [GO:0051216]; reticulophagy [GO:0061709]; protein localization to endoplasmic reticulum [GO:0070972]; protein ufmylation [GO:0071569]; positive regulation of proteasomal protein catabolic process [GO:1901800]; positive regulation of cell cycle G1/S phase transition [GO:1902808]; positive regulation of I-kappaB phosphorylation [GO:1903721]; negative regulation of IRE1-mediated unfolded protein response [GO:1903895]; positive regulation of metallopeptidase activity [GO:1905050]; positive regulation of protein localization to endoplasmic reticulum [GO:1905552]; positive regulation of RNA polymerase II regulatory region sequence-specific DNA binding [GO:1905636]; protein K69-linked ufmylation [GO:1990592]	protein binding [GO:0005515]; ubiquitin-like protein ligase binding [GO:0044389]; RNA polymerase II-specific DNA-binding transcription factor binding [GO:0061629]	nucleolus [GO:0005730]; cytoplasm [GO:0005737]; endoplasmic reticulum [GO:0005783]; endoplasmic reticulum membrane [GO:0005789]
Nafisa_SEN3	DDRGK domain-containing protein 1	DDRGK1	Q96HY6	Q96HY6	4.441	-0.1787	XT NP A	2023ms1276	positive regulation of cell population proliferation [GO:0008284]; positive regulation of gene expression [GO:0010628]; negative regulation of gene expression [GO:0010629]; positive regulation of cell migration [GO:0030335]; regulation of protein stability [GO:0031647]; negative regulation of proteasomal ubiquitin-dependent protein catabolic process [GO:0032435]; positive regulation of proteasomal ubiquitin-dependent protein catabolic process [GO:0032436]; regulation of intracellular estrogen receptor signaling pathway [GO:0033146]; response to endoplasmic reticulum stress [GO:0034976]; negative regulation of apoptotic process [GO:0043066]; positive regulation of transcription by RNA polymerase II [GO:0045944]; positive regulation of NF-kappaB transcription factor activity [GO:0051092]; cartilage development [GO:0051216]; reticulophagy [GO:0061709]; protein localization to endoplasmic reticulum [GO:0070972]; protein ufmylation [GO:0071569]; positive regulation of proteasomal protein catabolic process [GO:1901800]; positive regulation of cell cycle G1/S phase transition [GO:1902808]; positive regulation of I-kappaB phosphorylation [GO:1903721]; negative regulation of IRE1-mediated unfolded protein response [GO:1903895]; positive regulation of metallopeptidase activity [GO:1905050]; positive regulation of protein localization to endoplasmic reticulum [GO:1905552]; positive regulation of RNA polymerase II regulatory region sequence-specific DNA binding [GO:1905636]; protein K69-linked ufmylation [GO:1990592]	protein binding [GO:0005515]; ubiquitin-like protein ligase binding [GO:0044389]; RNA polymerase II-specific DNA-binding transcription factor binding [GO:0061629]	nucleolus [GO:0005730]; cytoplasm [GO:0005737]; endoplasmic reticulum [GO:0005783]; endoplasmic reticulum membrane [GO:0005789]
Nafisa_SEN2	DDRGK domain-containing protein 1	DDRGK1	Q96HY6	Q96HY6	4.4256	-0.2073	XT NP A	2023ms1276	positive regulation of cell population proliferation [GO:0008284]; positive regulation of gene expression [GO:0010628]; negative regulation of gene expression [GO:0010629]; positive regulation of cell migration [GO:0030335]; regulation of protein stability [GO:0031647]; negative regulation of proteasomal ubiquitin-dependent protein catabolic process [GO:0032435]; positive regulation of proteasomal ubiquitin-dependent protein catabolic process [GO:0032436]; regulation of intracellular estrogen receptor signaling pathway [GO:0033146]; response to endoplasmic reticulum stress [GO:0034976]; negative regulation of apoptotic process [GO:0043066]; positive regulation of transcription by RNA polymerase II [GO:0045944]; positive regulation of NF-kappaB transcription factor activity [GO:0051092]; cartilage development [GO:0051216]; reticulophagy [GO:0061709]; protein localization to endoplasmic reticulum [GO:0070972]; protein ufmylation [GO:0071569]; positive regulation of proteasomal protein catabolic process [GO:1901800]; positive regulation of cell cycle G1/S phase transition [GO:1902808]; positive regulation of I-kappaB phosphorylation [GO:1903721]; negative regulation of IRE1-mediated unfolded protein response [GO:1903895]; positive regulation of metallopeptidase activity [GO:1905050]; positive regulation of protein localization to endoplasmic reticulum [GO:1905552]; positive regulation of RNA polymerase II regulatory region sequence-specific DNA binding [GO:1905636]; protein K69-linked ufmylation [GO:1990592]	protein binding [GO:0005515]; ubiquitin-like protein ligase binding [GO:0044389]; RNA polymerase II-specific DNA-binding transcription factor binding [GO:0061629]	nucleolus [GO:0005730]; cytoplasm [GO:0005737]; endoplasmic reticulum [GO:0005783]; endoplasmic reticulum membrane [GO:0005789]
Nafisa_SEN1	DDRGK domain-containing protein 1	DDRGK1	Q96HY6	Q96HY6	4.493	-0.1247	XT NP A	2023ms1276	positive regulation of cell population proliferation [GO:0008284]; positive regulation of gene expression [GO:0010628]; negative regulation of gene expression [GO:0010629]; positive regulation of cell migration [GO:0030335]; regulation of protein stability [GO:0031647]; negative regulation of proteasomal ubiquitin-dependent protein catabolic process [GO:0032435]; positive regulation of proteasomal ubiquitin-dependent protein catabolic process [GO:0032436]; regulation of intracellular estrogen receptor signaling pathway [GO:0033146]; response to endoplasmic reticulum stress [GO:0034976]; negative regulation of apoptotic process [GO:0043066]; positive regulation of transcription by RNA polymerase II [GO:0045944]; positive regulation of NF-kappaB transcription factor activity [GO:0051092]; cartilage development [GO:0051216]; reticulophagy [GO:0061709]; protein localization to endoplasmic reticulum [GO:0070972]; protein ufmylation [GO:0071569]; positive regulation of proteasomal protein catabolic process [GO:1901800]; positive regulation of cell cycle G1/S phase transition [GO:1902808]; positive regulation of I-kappaB phosphorylation [GO:1903721]; negative regulation of IRE1-mediated unfolded protein response [GO:1903895]; positive regulation of metallopeptidase activity [GO:1905050]; positive regulation of protein localization to endoplasmic reticulum [GO:1905552]; positive regulation of RNA polymerase II regulatory region sequence-specific DNA binding [GO:1905636]; protein K69-linked ufmylation [GO:1990592]	protein binding [GO:0005515]; ubiquitin-like protein ligase binding [GO:0044389]; RNA polymerase II-specific DNA-binding transcription factor binding [GO:0061629]	nucleolus [GO:0005730]; cytoplasm [GO:0005737]; endoplasmic reticulum [GO:0005783]; endoplasmic reticulum membrane [GO:0005789]
Nafisa_PRO7	DDRGK domain-containing protein 1	DDRGK1	Q96HY6	Q96HY6	4.1274	-0.4274	XT NP A	2023ms1276	positive regulation of cell population proliferation [GO:0008284]; positive regulation of gene expression [GO:0010628]; negative regulation of gene expression [GO:0010629]; positive regulation of cell migration [GO:0030335]; regulation of protein stability [GO:0031647]; negative regulation of proteasomal ubiquitin-dependent protein catabolic process [GO:0032435]; positive regulation of proteasomal ubiquitin-dependent protein catabolic process [GO:0032436]; regulation of intracellular estrogen receptor signaling pathway [GO:0033146]; response to endoplasmic reticulum stress [GO:0034976]; negative regulation of apoptotic process [GO:0043066]; positive regulation of transcription by RNA polymerase II [GO:0045944]; positive regulation of NF-kappaB transcription factor activity [GO:0051092]; cartilage development [GO:0051216]; reticulophagy [GO:0061709]; protein localization to endoplasmic reticulum [GO:0070972]; protein ufmylation [GO:0071569]; positive regulation of proteasomal protein catabolic process [GO:1901800]; positive regulation of cell cycle G1/S phase transition [GO:1902808]; positive regulation of I-kappaB phosphorylation [GO:1903721]; negative regulation of IRE1-mediated unfolded protein response [GO:1903895]; positive regulation of metallopeptidase activity [GO:1905050]; positive regulation of protein localization to endoplasmic reticulum [GO:1905552]; positive regulation of RNA polymerase II regulatory region sequence-specific DNA binding [GO:1905636]; protein K69-linked ufmylation [GO:1990592]	protein binding [GO:0005515]; ubiquitin-like protein ligase binding [GO:0044389]; RNA polymerase II-specific DNA-binding transcription factor binding [GO:0061629]	nucleolus [GO:0005730]; cytoplasm [GO:0005737]; endoplasmic reticulum [GO:0005783]; endoplasmic reticulum membrane [GO:0005789]
Nafisa_PRO6	DDRGK domain-containing protein 1	DDRGK1	Q96HY6	Q96HY6	4.2279	-0.3171	XT NP A	2023ms1276	positive regulation of cell population proliferation [GO:0008284]; positive regulation of gene expression [GO:0010628]; negative regulation of gene expression [GO:0010629]; positive regulation of cell migration [GO:0030335]; regulation of protein stability [GO:0031647]; negative regulation of proteasomal ubiquitin-dependent protein catabolic process [GO:0032435]; positive regulation of proteasomal ubiquitin-dependent protein catabolic process [GO:0032436]; regulation of intracellular estrogen receptor signaling pathway [GO:0033146]; response to endoplasmic reticulum stress [GO:0034976]; negative regulation of apoptotic process [GO:0043066]; positive regulation of transcription by RNA polymerase II [GO:0045944]; positive regulation of NF-kappaB transcription factor activity [GO:0051092]; cartilage development [GO:0051216]; reticulophagy [GO:0061709]; protein localization to endoplasmic reticulum [GO:0070972]; protein ufmylation [GO:0071569]; positive regulation of proteasomal protein catabolic process [GO:1901800]; positive regulation of cell cycle G1/S phase transition [GO:1902808]; positive regulation of I-kappaB phosphorylation [GO:1903721]; negative regulation of IRE1-mediated unfolded protein response [GO:1903895]; positive regulation of metallopeptidase activity [GO:1905050]; positive regulation of protein localization to endoplasmic reticulum [GO:1905552]; positive regulation of RNA polymerase II regulatory region sequence-specific DNA binding [GO:1905636]; protein K69-linked ufmylation [GO:1990592]	protein binding [GO:0005515]; ubiquitin-like protein ligase binding [GO:0044389]; RNA polymerase II-specific DNA-binding transcription factor binding [GO:0061629]	nucleolus [GO:0005730]; cytoplasm [GO:0005737]; endoplasmic reticulum [GO:0005783]; endoplasmic reticulum membrane [GO:0005789]
Nafisa_PRO5	DDRGK domain-containing protein 1	DDRGK1	Q96HY6	Q96HY6	4.2009	-0.3363	XT NP A	2023ms1276	positive regulation of cell population proliferation [GO:0008284]; positive regulation of gene expression [GO:0010628]; negative regulation of gene expression [GO:0010629]; positive regulation of cell migration [GO:0030335]; regulation of protein stability [GO:0031647]; negative regulation of proteasomal ubiquitin-dependent protein catabolic process [GO:0032435]; positive regulation of proteasomal ubiquitin-dependent protein catabolic process [GO:0032436]; regulation of intracellular estrogen receptor signaling pathway [GO:0033146]; response to endoplasmic reticulum stress [GO:0034976]; negative regulation of apoptotic process [GO:0043066]; positive regulation of transcription by RNA polymerase II [GO:0045944]; positive regulation of NF-kappaB transcription factor activity [GO:0051092]; cartilage development [GO:0051216]; reticulophagy [GO:0061709]; protein localization to endoplasmic reticulum [GO:0070972]; protein ufmylation [GO:0071569]; positive regulation of proteasomal protein catabolic process [GO:1901800]; positive regulation of cell cycle G1/S phase transition [GO:1902808]; positive regulation of I-kappaB phosphorylation [GO:1903721]; negative regulation of IRE1-mediated unfolded protein response [GO:1903895]; positive regulation of metallopeptidase activity [GO:1905050]; positive regulation of protein localization to endoplasmic reticulum [GO:1905552]; positive regulation of RNA polymerase II regulatory region sequence-specific DNA binding [GO:1905636]; protein K69-linked ufmylation [GO:1990592]	protein binding [GO:0005515]; ubiquitin-like protein ligase binding [GO:0044389]; RNA polymerase II-specific DNA-binding transcription factor binding [GO:0061629]	nucleolus [GO:0005730]; cytoplasm [GO:0005737]; endoplasmic reticulum [GO:0005783]; endoplasmic reticulum membrane [GO:0005789]
Nafisa_PRO4	DDRGK domain-containing protein 1	DDRGK1	Q96HY6	Q96HY6	4.3236	-0.2486	XT NP A	2023ms1276	positive regulation of cell population proliferation [GO:0008284]; positive regulation of gene expression [GO:0010628]; negative regulation of gene expression [GO:0010629]; positive regulation of cell migration [GO:0030335]; regulation of protein stability [GO:0031647]; negative regulation of proteasomal ubiquitin-dependent protein catabolic process [GO:0032435]; positive regulation of proteasomal ubiquitin-dependent protein catabolic process [GO:0032436]; regulation of intracellular estrogen receptor signaling pathway [GO:0033146]; response to endoplasmic reticulum stress [GO:0034976]; negative regulation of apoptotic process [GO:0043066]; positive regulation of transcription by RNA polymerase II [GO:0045944]; positive regulation of NF-kappaB transcription factor activity [GO:0051092]; cartilage development [GO:0051216]; reticulophagy [GO:0061709]; protein localization to endoplasmic reticulum [GO:0070972]; protein ufmylation [GO:0071569]; positive regulation of proteasomal protein catabolic process [GO:1901800]; positive regulation of cell cycle G1/S phase transition [GO:1902808]; positive regulation of I-kappaB phosphorylation [GO:1903721]; negative regulation of IRE1-mediated unfolded protein response [GO:1903895]; positive regulation of metallopeptidase activity [GO:1905050]; positive regulation of protein localization to endoplasmic reticulum [GO:1905552]; positive regulation of RNA polymerase II regulatory region sequence-specific DNA binding [GO:1905636]; protein K69-linked ufmylation [GO:1990592]	protein binding [GO:0005515]; ubiquitin-like protein ligase binding [GO:0044389]; RNA polymerase II-specific DNA-binding transcription factor binding [GO:0061629]	nucleolus [GO:0005730]; cytoplasm [GO:0005737]; endoplasmic reticulum [GO:0005783]; endoplasmic reticulum membrane [GO:0005789]
Nafisa_PRO3	DDRGK domain-containing protein 1	DDRGK1	Q96HY6	Q96HY6	4.2767	-0.2938	XT NP A	2023ms1276	positive regulation of cell population proliferation [GO:0008284]; positive regulation of gene expression [GO:0010628]; negative regulation of gene expression [GO:0010629]; positive regulation of cell migration [GO:0030335]; regulation of protein stability [GO:0031647]; negative regulation of proteasomal ubiquitin-dependent protein catabolic process [GO:0032435]; positive regulation of proteasomal ubiquitin-dependent protein catabolic process [GO:0032436]; regulation of intracellular estrogen receptor signaling pathway [GO:0033146]; response to endoplasmic reticulum stress [GO:0034976]; negative regulation of apoptotic process [GO:0043066]; positive regulation of transcription by RNA polymerase II [GO:0045944]; positive regulation of NF-kappaB transcription factor activity [GO:0051092]; cartilage development [GO:0051216]; reticulophagy [GO:0061709]; protein localization to endoplasmic reticulum [GO:0070972]; protein ufmylation [GO:0071569]; positive regulation of proteasomal protein catabolic process [GO:1901800]; positive regulation of cell cycle G1/S phase transition [GO:1902808]; positive regulation of I-kappaB phosphorylation [GO:1903721]; negative regulation of IRE1-mediated unfolded protein response [GO:1903895]; positive regulation of metallopeptidase activity [GO:1905050]; positive regulation of protein localization to endoplasmic reticulum [GO:1905552]; positive regulation of RNA polymerase II regulatory region sequence-specific DNA binding [GO:1905636]; protein K69-linked ufmylation [GO:1990592]	protein binding [GO:0005515]; ubiquitin-like protein ligase binding [GO:0044389]; RNA polymerase II-specific DNA-binding transcription factor binding [GO:0061629]	nucleolus [GO:0005730]; cytoplasm [GO:0005737]; endoplasmic reticulum [GO:0005783]; endoplasmic reticulum membrane [GO:0005789]
Nafisa_PRO2	DDRGK domain-containing protein 1	DDRGK1	Q96HY6	Q96HY6	4.1163	-0.4354	XT NP A	2023ms1276	positive regulation of cell population proliferation [GO:0008284]; positive regulation of gene expression [GO:0010628]; negative regulation of gene expression [GO:0010629]; positive regulation of cell migration [GO:0030335]; regulation of protein stability [GO:0031647]; negative regulation of proteasomal ubiquitin-dependent protein catabolic process [GO:0032435]; positive regulation of proteasomal ubiquitin-dependent protein catabolic process [GO:0032436]; regulation of intracellular estrogen receptor signaling pathway [GO:0033146]; response to endoplasmic reticulum stress [GO:0034976]; negative regulation of apoptotic process [GO:0043066]; positive regulation of transcription by RNA polymerase II [GO:0045944]; positive regulation of NF-kappaB transcription factor activity [GO:0051092]; cartilage development [GO:0051216]; reticulophagy [GO:0061709]; protein localization to endoplasmic reticulum [GO:0070972]; protein ufmylation [GO:0071569]; positive regulation of proteasomal protein catabolic process [GO:1901800]; positive regulation of cell cycle G1/S phase transition [GO:1902808]; positive regulation of I-kappaB phosphorylation [GO:1903721]; negative regulation of IRE1-mediated unfolded protein response [GO:1903895]; positive regulation of metallopeptidase activity [GO:1905050]; positive regulation of protein localization to endoplasmic reticulum [GO:1905552]; positive regulation of RNA polymerase II regulatory region sequence-specific DNA binding [GO:1905636]; protein K69-linked ufmylation [GO:1990592]	protein binding [GO:0005515]; ubiquitin-like protein ligase binding [GO:0044389]; RNA polymerase II-specific DNA-binding transcription factor binding [GO:0061629]	nucleolus [GO:0005730]; cytoplasm [GO:0005737]; endoplasmic reticulum [GO:0005783]; endoplasmic reticulum membrane [GO:0005789]
Nafisa_PRO1	DDRGK domain-containing protein 1	DDRGK1	Q96HY6	Q96HY6	4.1081	-0.4392	XT NP A	2023ms1276	positive regulation of cell population proliferation [GO:0008284]; positive regulation of gene expression [GO:0010628]; negative regulation of gene expression [GO:0010629]; positive regulation of cell migration [GO:0030335]; regulation of protein stability [GO:0031647]; negative regulation of proteasomal ubiquitin-dependent protein catabolic process [GO:0032435]; positive regulation of proteasomal ubiquitin-dependent protein catabolic process [GO:0032436]; regulation of intracellular estrogen receptor signaling pathway [GO:0033146]; response to endoplasmic reticulum stress [GO:0034976]; negative regulation of apoptotic process [GO:0043066]; positive regulation of transcription by RNA polymerase II [GO:0045944]; positive regulation of NF-kappaB transcription factor activity [GO:0051092]; cartilage development [GO:0051216]; reticulophagy [GO:0061709]; protein localization to endoplasmic reticulum [GO:0070972]; protein ufmylation [GO:0071569]; positive regulation of proteasomal protein catabolic process [GO:1901800]; positive regulation of cell cycle G1/S phase transition [GO:1902808]; positive regulation of I-kappaB phosphorylation [GO:1903721]; negative regulation of IRE1-mediated unfolded protein response [GO:1903895]; positive regulation of metallopeptidase activity [GO:1905050]; positive regulation of protein localization to endoplasmic reticulum [GO:1905552]; positive regulation of RNA polymerase II regulatory region sequence-specific DNA binding [GO:1905636]; protein K69-linked ufmylation [GO:1990592]	protein binding [GO:0005515]; ubiquitin-like protein ligase binding [GO:0044389]; RNA polymerase II-specific DNA-binding transcription factor binding [GO:0061629]	nucleolus [GO:0005730]; cytoplasm [GO:0005737]; endoplasmic reticulum [GO:0005783]; endoplasmic reticulum membrane [GO:0005789]
Nafisa_SEN7	Cytosolic acyl coenzyme A thioester hydrolase;Isoform of O00154, Isoform 4 of Cytosolic acyl coenzyme A thioester hydrolase;Isoform of O00154, Isoform 6 of Cytosolic acyl coenzyme A thioester hydrolase;Isoform of O00154, Isoform 7 of Cytosolic acyl coenzyme A thioester hydrolase	ACOT7;ACOT7;ACOT7;ACOT7	NA	O00154;O00154-4;O00154-6;O00154-7	5.092	0.4792	XT NP A	2023ms1276	coenzyme A biosynthetic process [GO:0015937]; medium-chain fatty-acyl-CoA catabolic process [GO:0036114]; long-chain fatty-acyl-CoA catabolic process [GO:0036116]; medium-chain fatty acid biosynthetic process [GO:0051792]; palmitic acid biosynthetic process [GO:1900535]; fatty acid metabolic process [GO:0006631]; acyl-CoA metabolic process [GO:0006637]; ; ;	fatty-acyl-CoA binding [GO:0000062]; protein binding [GO:0005515]; palmitoyl-CoA hydrolase activity [GO:0016290]; long-chain fatty acyl-CoA binding [GO:0036042]; protein homodimerization activity [GO:0042803]; carboxylic ester hydrolase activity [GO:0052689]; myristoyl-CoA hydrolase activity [GO:0102991]; acyl-CoA hydrolase activity [GO:0047617]; ; ;	nucleoplasm [GO:0005654]; mitochondrion [GO:0005739]; cytosol [GO:0005829]; extracellular exosome [GO:0070062]; ; ;
Nafisa_SEN6	Cytosolic acyl coenzyme A thioester hydrolase;Isoform of O00154, Isoform 4 of Cytosolic acyl coenzyme A thioester hydrolase;Isoform of O00154, Isoform 6 of Cytosolic acyl coenzyme A thioester hydrolase;Isoform of O00154, Isoform 7 of Cytosolic acyl coenzyme A thioester hydrolase	ACOT7;ACOT7;ACOT7;ACOT7	NA	O00154;O00154-4;O00154-6;O00154-7	5.0969	0.4698	XT NP A	2023ms1276	coenzyme A biosynthetic process [GO:0015937]; medium-chain fatty-acyl-CoA catabolic process [GO:0036114]; long-chain fatty-acyl-CoA catabolic process [GO:0036116]; medium-chain fatty acid biosynthetic process [GO:0051792]; palmitic acid biosynthetic process [GO:1900535]; fatty acid metabolic process [GO:0006631]; acyl-CoA metabolic process [GO:0006637]; ; ;	fatty-acyl-CoA binding [GO:0000062]; protein binding [GO:0005515]; palmitoyl-CoA hydrolase activity [GO:0016290]; long-chain fatty acyl-CoA binding [GO:0036042]; protein homodimerization activity [GO:0042803]; carboxylic ester hydrolase activity [GO:0052689]; myristoyl-CoA hydrolase activity [GO:0102991]; acyl-CoA hydrolase activity [GO:0047617]; ; ;	nucleoplasm [GO:0005654]; mitochondrion [GO:0005739]; cytosol [GO:0005829]; extracellular exosome [GO:0070062]; ; ;
Nafisa_SEN5	Cytosolic acyl coenzyme A thioester hydrolase;Isoform of O00154, Isoform 4 of Cytosolic acyl coenzyme A thioester hydrolase;Isoform of O00154, Isoform 6 of Cytosolic acyl coenzyme A thioester hydrolase;Isoform of O00154, Isoform 7 of Cytosolic acyl coenzyme A thioester hydrolase	ACOT7;ACOT7;ACOT7;ACOT7	NA	O00154;O00154-4;O00154-6;O00154-7	5.1411	0.488	XT NP A	2023ms1276	coenzyme A biosynthetic process [GO:0015937]; medium-chain fatty-acyl-CoA catabolic process [GO:0036114]; long-chain fatty-acyl-CoA catabolic process [GO:0036116]; medium-chain fatty acid biosynthetic process [GO:0051792]; palmitic acid biosynthetic process [GO:1900535]; fatty acid metabolic process [GO:0006631]; acyl-CoA metabolic process [GO:0006637]; ; ;	fatty-acyl-CoA binding [GO:0000062]; protein binding [GO:0005515]; palmitoyl-CoA hydrolase activity [GO:0016290]; long-chain fatty acyl-CoA binding [GO:0036042]; protein homodimerization activity [GO:0042803]; carboxylic ester hydrolase activity [GO:0052689]; myristoyl-CoA hydrolase activity [GO:0102991]; acyl-CoA hydrolase activity [GO:0047617]; ; ;	nucleoplasm [GO:0005654]; mitochondrion [GO:0005739]; cytosol [GO:0005829]; extracellular exosome [GO:0070062]; ; ;
Nafisa_SEN4	Cytosolic acyl coenzyme A thioester hydrolase;Isoform of O00154, Isoform 4 of Cytosolic acyl coenzyme A thioester hydrolase;Isoform of O00154, Isoform 6 of Cytosolic acyl coenzyme A thioester hydrolase;Isoform of O00154, Isoform 7 of Cytosolic acyl coenzyme A thioester hydrolase	ACOT7;ACOT7;ACOT7;ACOT7	NA	O00154;O00154-4;O00154-6;O00154-7	5.0684	0.4481	XT NP A	2023ms1276	coenzyme A biosynthetic process [GO:0015937]; medium-chain fatty-acyl-CoA catabolic process [GO:0036114]; long-chain fatty-acyl-CoA catabolic process [GO:0036116]; medium-chain fatty acid biosynthetic process [GO:0051792]; palmitic acid biosynthetic process [GO:1900535]; fatty acid metabolic process [GO:0006631]; acyl-CoA metabolic process [GO:0006637]; ; ;	fatty-acyl-CoA binding [GO:0000062]; protein binding [GO:0005515]; palmitoyl-CoA hydrolase activity [GO:0016290]; long-chain fatty acyl-CoA binding [GO:0036042]; protein homodimerization activity [GO:0042803]; carboxylic ester hydrolase activity [GO:0052689]; myristoyl-CoA hydrolase activity [GO:0102991]; acyl-CoA hydrolase activity [GO:0047617]; ; ;	nucleoplasm [GO:0005654]; mitochondrion [GO:0005739]; cytosol [GO:0005829]; extracellular exosome [GO:0070062]; ; ;
Nafisa_SEN3	Cytosolic acyl coenzyme A thioester hydrolase;Isoform of O00154, Isoform 4 of Cytosolic acyl coenzyme A thioester hydrolase;Isoform of O00154, Isoform 6 of Cytosolic acyl coenzyme A thioester hydrolase;Isoform of O00154, Isoform 7 of Cytosolic acyl coenzyme A thioester hydrolase	ACOT7;ACOT7;ACOT7;ACOT7	NA	O00154;O00154-4;O00154-6;O00154-7	5.0742	0.4546	XT NP A	2023ms1276	coenzyme A biosynthetic process [GO:0015937]; medium-chain fatty-acyl-CoA catabolic process [GO:0036114]; long-chain fatty-acyl-CoA catabolic process [GO:0036116]; medium-chain fatty acid biosynthetic process [GO:0051792]; palmitic acid biosynthetic process [GO:1900535]; fatty acid metabolic process [GO:0006631]; acyl-CoA metabolic process [GO:0006637]; ; ;	fatty-acyl-CoA binding [GO:0000062]; protein binding [GO:0005515]; palmitoyl-CoA hydrolase activity [GO:0016290]; long-chain fatty acyl-CoA binding [GO:0036042]; protein homodimerization activity [GO:0042803]; carboxylic ester hydrolase activity [GO:0052689]; myristoyl-CoA hydrolase activity [GO:0102991]; acyl-CoA hydrolase activity [GO:0047617]; ; ;	nucleoplasm [GO:0005654]; mitochondrion [GO:0005739]; cytosol [GO:0005829]; extracellular exosome [GO:0070062]; ; ;
Nafisa_SEN2	Cytosolic acyl coenzyme A thioester hydrolase;Isoform of O00154, Isoform 4 of Cytosolic acyl coenzyme A thioester hydrolase;Isoform of O00154, Isoform 6 of Cytosolic acyl coenzyme A thioester hydrolase;Isoform of O00154, Isoform 7 of Cytosolic acyl coenzyme A thioester hydrolase	ACOT7;ACOT7;ACOT7;ACOT7	NA	O00154;O00154-4;O00154-6;O00154-7	5.0982	0.4652	XT NP A	2023ms1276	coenzyme A biosynthetic process [GO:0015937]; medium-chain fatty-acyl-CoA catabolic process [GO:0036114]; long-chain fatty-acyl-CoA catabolic process [GO:0036116]; medium-chain fatty acid biosynthetic process [GO:0051792]; palmitic acid biosynthetic process [GO:1900535]; fatty acid metabolic process [GO:0006631]; acyl-CoA metabolic process [GO:0006637]; ; ;	fatty-acyl-CoA binding [GO:0000062]; protein binding [GO:0005515]; palmitoyl-CoA hydrolase activity [GO:0016290]; long-chain fatty acyl-CoA binding [GO:0036042]; protein homodimerization activity [GO:0042803]; carboxylic ester hydrolase activity [GO:0052689]; myristoyl-CoA hydrolase activity [GO:0102991]; acyl-CoA hydrolase activity [GO:0047617]; ; ;	nucleoplasm [GO:0005654]; mitochondrion [GO:0005739]; cytosol [GO:0005829]; extracellular exosome [GO:0070062]; ; ;
Nafisa_SEN1	Cytosolic acyl coenzyme A thioester hydrolase;Isoform of O00154, Isoform 4 of Cytosolic acyl coenzyme A thioester hydrolase;Isoform of O00154, Isoform 6 of Cytosolic acyl coenzyme A thioester hydrolase;Isoform of O00154, Isoform 7 of Cytosolic acyl coenzyme A thioester hydrolase	ACOT7;ACOT7;ACOT7;ACOT7	NA	O00154;O00154-4;O00154-6;O00154-7	5.0763	0.4586	XT NP A	2023ms1276	coenzyme A biosynthetic process [GO:0015937]; medium-chain fatty-acyl-CoA catabolic process [GO:0036114]; long-chain fatty-acyl-CoA catabolic process [GO:0036116]; medium-chain fatty acid biosynthetic process [GO:0051792]; palmitic acid biosynthetic process [GO:1900535]; fatty acid metabolic process [GO:0006631]; acyl-CoA metabolic process [GO:0006637]; ; ;	fatty-acyl-CoA binding [GO:0000062]; protein binding [GO:0005515]; palmitoyl-CoA hydrolase activity [GO:0016290]; long-chain fatty acyl-CoA binding [GO:0036042]; protein homodimerization activity [GO:0042803]; carboxylic ester hydrolase activity [GO:0052689]; myristoyl-CoA hydrolase activity [GO:0102991]; acyl-CoA hydrolase activity [GO:0047617]; ; ;	nucleoplasm [GO:0005654]; mitochondrion [GO:0005739]; cytosol [GO:0005829]; extracellular exosome [GO:0070062]; ; ;
Nafisa_PRO7	Cytosolic acyl coenzyme A thioester hydrolase;Isoform of O00154, Isoform 4 of Cytosolic acyl coenzyme A thioester hydrolase;Isoform of O00154, Isoform 6 of Cytosolic acyl coenzyme A thioester hydrolase;Isoform of O00154, Isoform 7 of Cytosolic acyl coenzyme A thioester hydrolase	ACOT7;ACOT7;ACOT7;ACOT7	NA	O00154;O00154-4;O00154-6;O00154-7	4.8941	0.3393	XT NP A	2023ms1276	coenzyme A biosynthetic process [GO:0015937]; medium-chain fatty-acyl-CoA catabolic process [GO:0036114]; long-chain fatty-acyl-CoA catabolic process [GO:0036116]; medium-chain fatty acid biosynthetic process [GO:0051792]; palmitic acid biosynthetic process [GO:1900535]; fatty acid metabolic process [GO:0006631]; acyl-CoA metabolic process [GO:0006637]; ; ;	fatty-acyl-CoA binding [GO:0000062]; protein binding [GO:0005515]; palmitoyl-CoA hydrolase activity [GO:0016290]; long-chain fatty acyl-CoA binding [GO:0036042]; protein homodimerization activity [GO:0042803]; carboxylic ester hydrolase activity [GO:0052689]; myristoyl-CoA hydrolase activity [GO:0102991]; acyl-CoA hydrolase activity [GO:0047617]; ; ;	nucleoplasm [GO:0005654]; mitochondrion [GO:0005739]; cytosol [GO:0005829]; extracellular exosome [GO:0070062]; ; ;
Nafisa_PRO6	Cytosolic acyl coenzyme A thioester hydrolase;Isoform of O00154, Isoform 4 of Cytosolic acyl coenzyme A thioester hydrolase;Isoform of O00154, Isoform 6 of Cytosolic acyl coenzyme A thioester hydrolase;Isoform of O00154, Isoform 7 of Cytosolic acyl coenzyme A thioester hydrolase	ACOT7;ACOT7;ACOT7;ACOT7	NA	O00154;O00154-4;O00154-6;O00154-7	4.8519	0.3069	XT NP A	2023ms1276	coenzyme A biosynthetic process [GO:0015937]; medium-chain fatty-acyl-CoA catabolic process [GO:0036114]; long-chain fatty-acyl-CoA catabolic process [GO:0036116]; medium-chain fatty acid biosynthetic process [GO:0051792]; palmitic acid biosynthetic process [GO:1900535]; fatty acid metabolic process [GO:0006631]; acyl-CoA metabolic process [GO:0006637]; ; ;	fatty-acyl-CoA binding [GO:0000062]; protein binding [GO:0005515]; palmitoyl-CoA hydrolase activity [GO:0016290]; long-chain fatty acyl-CoA binding [GO:0036042]; protein homodimerization activity [GO:0042803]; carboxylic ester hydrolase activity [GO:0052689]; myristoyl-CoA hydrolase activity [GO:0102991]; acyl-CoA hydrolase activity [GO:0047617]; ; ;	nucleoplasm [GO:0005654]; mitochondrion [GO:0005739]; cytosol [GO:0005829]; extracellular exosome [GO:0070062]; ; ;
Nafisa_PRO5	Cytosolic acyl coenzyme A thioester hydrolase;Isoform of O00154, Isoform 4 of Cytosolic acyl coenzyme A thioester hydrolase;Isoform of O00154, Isoform 6 of Cytosolic acyl coenzyme A thioester hydrolase;Isoform of O00154, Isoform 7 of Cytosolic acyl coenzyme A thioester hydrolase	ACOT7;ACOT7;ACOT7;ACOT7	NA	O00154;O00154-4;O00154-6;O00154-7	4.752	0.2148	XT NP A	2023ms1276	coenzyme A biosynthetic process [GO:0015937]; medium-chain fatty-acyl-CoA catabolic process [GO:0036114]; long-chain fatty-acyl-CoA catabolic process [GO:0036116]; medium-chain fatty acid biosynthetic process [GO:0051792]; palmitic acid biosynthetic process [GO:1900535]; fatty acid metabolic process [GO:0006631]; acyl-CoA metabolic process [GO:0006637]; ; ;	fatty-acyl-CoA binding [GO:0000062]; protein binding [GO:0005515]; palmitoyl-CoA hydrolase activity [GO:0016290]; long-chain fatty acyl-CoA binding [GO:0036042]; protein homodimerization activity [GO:0042803]; carboxylic ester hydrolase activity [GO:0052689]; myristoyl-CoA hydrolase activity [GO:0102991]; acyl-CoA hydrolase activity [GO:0047617]; ; ;	nucleoplasm [GO:0005654]; mitochondrion [GO:0005739]; cytosol [GO:0005829]; extracellular exosome [GO:0070062]; ; ;
Nafisa_PRO4	Cytosolic acyl coenzyme A thioester hydrolase;Isoform of O00154, Isoform 4 of Cytosolic acyl coenzyme A thioester hydrolase;Isoform of O00154, Isoform 6 of Cytosolic acyl coenzyme A thioester hydrolase;Isoform of O00154, Isoform 7 of Cytosolic acyl coenzyme A thioester hydrolase	ACOT7;ACOT7;ACOT7;ACOT7	NA	O00154;O00154-4;O00154-6;O00154-7	4.9417	0.3695	XT NP A	2023ms1276	coenzyme A biosynthetic process [GO:0015937]; medium-chain fatty-acyl-CoA catabolic process [GO:0036114]; long-chain fatty-acyl-CoA catabolic process [GO:0036116]; medium-chain fatty acid biosynthetic process [GO:0051792]; palmitic acid biosynthetic process [GO:1900535]; fatty acid metabolic process [GO:0006631]; acyl-CoA metabolic process [GO:0006637]; ; ;	fatty-acyl-CoA binding [GO:0000062]; protein binding [GO:0005515]; palmitoyl-CoA hydrolase activity [GO:0016290]; long-chain fatty acyl-CoA binding [GO:0036042]; protein homodimerization activity [GO:0042803]; carboxylic ester hydrolase activity [GO:0052689]; myristoyl-CoA hydrolase activity [GO:0102991]; acyl-CoA hydrolase activity [GO:0047617]; ; ;	nucleoplasm [GO:0005654]; mitochondrion [GO:0005739]; cytosol [GO:0005829]; extracellular exosome [GO:0070062]; ; ;
Nafisa_PRO3	Cytosolic acyl coenzyme A thioester hydrolase;Isoform of O00154, Isoform 4 of Cytosolic acyl coenzyme A thioester hydrolase;Isoform of O00154, Isoform 6 of Cytosolic acyl coenzyme A thioester hydrolase;Isoform of O00154, Isoform 7 of Cytosolic acyl coenzyme A thioester hydrolase	ACOT7;ACOT7;ACOT7;ACOT7	NA	O00154;O00154-4;O00154-6;O00154-7	4.8716	0.3011	XT NP A	2023ms1276	coenzyme A biosynthetic process [GO:0015937]; medium-chain fatty-acyl-CoA catabolic process [GO:0036114]; long-chain fatty-acyl-CoA catabolic process [GO:0036116]; medium-chain fatty acid biosynthetic process [GO:0051792]; palmitic acid biosynthetic process [GO:1900535]; fatty acid metabolic process [GO:0006631]; acyl-CoA metabolic process [GO:0006637]; ; ;	fatty-acyl-CoA binding [GO:0000062]; protein binding [GO:0005515]; palmitoyl-CoA hydrolase activity [GO:0016290]; long-chain fatty acyl-CoA binding [GO:0036042]; protein homodimerization activity [GO:0042803]; carboxylic ester hydrolase activity [GO:0052689]; myristoyl-CoA hydrolase activity [GO:0102991]; acyl-CoA hydrolase activity [GO:0047617]; ; ;	nucleoplasm [GO:0005654]; mitochondrion [GO:0005739]; cytosol [GO:0005829]; extracellular exosome [GO:0070062]; ; ;
Nafisa_PRO2	Cytosolic acyl coenzyme A thioester hydrolase;Isoform of O00154, Isoform 4 of Cytosolic acyl coenzyme A thioester hydrolase;Isoform of O00154, Isoform 6 of Cytosolic acyl coenzyme A thioester hydrolase;Isoform of O00154, Isoform 7 of Cytosolic acyl coenzyme A thioester hydrolase	ACOT7;ACOT7;ACOT7;ACOT7	NA	O00154;O00154-4;O00154-6;O00154-7	4.8635	0.3117	XT NP A	2023ms1276	coenzyme A biosynthetic process [GO:0015937]; medium-chain fatty-acyl-CoA catabolic process [GO:0036114]; long-chain fatty-acyl-CoA catabolic process [GO:0036116]; medium-chain fatty acid biosynthetic process [GO:0051792]; palmitic acid biosynthetic process [GO:1900535]; fatty acid metabolic process [GO:0006631]; acyl-CoA metabolic process [GO:0006637]; ; ;	fatty-acyl-CoA binding [GO:0000062]; protein binding [GO:0005515]; palmitoyl-CoA hydrolase activity [GO:0016290]; long-chain fatty acyl-CoA binding [GO:0036042]; protein homodimerization activity [GO:0042803]; carboxylic ester hydrolase activity [GO:0052689]; myristoyl-CoA hydrolase activity [GO:0102991]; acyl-CoA hydrolase activity [GO:0047617]; ; ;	nucleoplasm [GO:0005654]; mitochondrion [GO:0005739]; cytosol [GO:0005829]; extracellular exosome [GO:0070062]; ; ;
Nafisa_PRO1	Cytosolic acyl coenzyme A thioester hydrolase;Isoform of O00154, Isoform 4 of Cytosolic acyl coenzyme A thioester hydrolase;Isoform of O00154, Isoform 6 of Cytosolic acyl coenzyme A thioester hydrolase;Isoform of O00154, Isoform 7 of Cytosolic acyl coenzyme A thioester hydrolase	ACOT7;ACOT7;ACOT7;ACOT7	NA	O00154;O00154-4;O00154-6;O00154-7	4.8254	0.2782	XT NP A	2023ms1276	coenzyme A biosynthetic process [GO:0015937]; medium-chain fatty-acyl-CoA catabolic process [GO:0036114]; long-chain fatty-acyl-CoA catabolic process [GO:0036116]; medium-chain fatty acid biosynthetic process [GO:0051792]; palmitic acid biosynthetic process [GO:1900535]; fatty acid metabolic process [GO:0006631]; acyl-CoA metabolic process [GO:0006637]; ; ;	fatty-acyl-CoA binding [GO:0000062]; protein binding [GO:0005515]; palmitoyl-CoA hydrolase activity [GO:0016290]; long-chain fatty acyl-CoA binding [GO:0036042]; protein homodimerization activity [GO:0042803]; carboxylic ester hydrolase activity [GO:0052689]; myristoyl-CoA hydrolase activity [GO:0102991]; acyl-CoA hydrolase activity [GO:0047617]; ; ;	nucleoplasm [GO:0005654]; mitochondrion [GO:0005739]; cytosol [GO:0005829]; extracellular exosome [GO:0070062]; ; ;
Nafisa_SEN7	Uncharacterized protein;Uncharacterized protein;Uncharacterized protein;Uncharacterized protein	ACOT7;ACOT7;ACOT7;ACOT7	NA	A0A3Q1LYL2;A0A3Q1MI69;A0A3Q1N7U4;F6Q5U0	4.1969	-0.4158	XT NP B	2023ms1276	; ; ;	; ; ;	; ; ;
Nafisa_SEN6	Uncharacterized protein;Uncharacterized protein;Uncharacterized protein;Uncharacterized protein	ACOT7;ACOT7;ACOT7;ACOT7	NA	A0A3Q1LYL2;A0A3Q1MI69;A0A3Q1N7U4;F6Q5U0	4.2213	-0.4058	XT NP B	2023ms1276	; ; ;	; ; ;	; ; ;
Nafisa_SEN5	Uncharacterized protein;Uncharacterized protein;Uncharacterized protein;Uncharacterized protein	ACOT7;ACOT7;ACOT7;ACOT7	NA	A0A3Q1LYL2;A0A3Q1MI69;A0A3Q1N7U4;F6Q5U0	4.1208	-0.5323	XT NP B	2023ms1276	; ; ;	; ; ;	; ; ;
Nafisa_SEN4	Uncharacterized protein;Uncharacterized protein;Uncharacterized protein;Uncharacterized protein	ACOT7;ACOT7;ACOT7;ACOT7	NA	A0A3Q1LYL2;A0A3Q1MI69;A0A3Q1N7U4;F6Q5U0	4.2147	-0.4057	XT NP B	2023ms1276	; ; ;	; ; ;	; ; ;
Nafisa_SEN3	Uncharacterized protein;Uncharacterized protein;Uncharacterized protein;Uncharacterized protein	ACOT7;ACOT7;ACOT7;ACOT7	NA	A0A3Q1LYL2;A0A3Q1MI69;A0A3Q1N7U4;F6Q5U0	4.2278	-0.3918	XT NP B	2023ms1276	; ; ;	; ; ;	; ; ;
Nafisa_SEN2	Uncharacterized protein;Uncharacterized protein;Uncharacterized protein;Uncharacterized protein	ACOT7;ACOT7;ACOT7;ACOT7	NA	A0A3Q1LYL2;A0A3Q1MI69;A0A3Q1N7U4;F6Q5U0	4.1836	-0.4493	XT NP B	2023ms1276	; ; ;	; ; ;	; ; ;
Nafisa_SEN1	Uncharacterized protein;Uncharacterized protein;Uncharacterized protein;Uncharacterized protein	ACOT7;ACOT7;ACOT7;ACOT7	NA	A0A3Q1LYL2;A0A3Q1MI69;A0A3Q1N7U4;F6Q5U0	4.2863	-0.3314	XT NP B	2023ms1276	; ; ;	; ; ;	; ; ;
Nafisa_PRO7	Uncharacterized protein;Uncharacterized protein;Uncharacterized protein;Uncharacterized protein	ACOT7;ACOT7;ACOT7;ACOT7	NA	A0A3Q1LYL2;A0A3Q1MI69;A0A3Q1N7U4;F6Q5U0	4.1642	-0.3907	XT NP B	2023ms1276	; ; ;	; ; ;	; ; ;
Nafisa_PRO6	Uncharacterized protein;Uncharacterized protein;Uncharacterized protein;Uncharacterized protein	ACOT7;ACOT7;ACOT7;ACOT7	NA	A0A3Q1LYL2;A0A3Q1MI69;A0A3Q1N7U4;F6Q5U0	4.3024	-0.2426	XT NP B	2023ms1276	; ; ;	; ; ;	; ; ;
Nafisa_PRO5	Uncharacterized protein;Uncharacterized protein;Uncharacterized protein;Uncharacterized protein	ACOT7;ACOT7;ACOT7;ACOT7	NA	A0A3Q1LYL2;A0A3Q1MI69;A0A3Q1N7U4;F6Q5U0	4.196	-0.3412	XT NP B	2023ms1276	; ; ;	; ; ;	; ; ;
Nafisa_PRO4	Uncharacterized protein;Uncharacterized protein;Uncharacterized protein;Uncharacterized protein	ACOT7;ACOT7;ACOT7;ACOT7	NA	A0A3Q1LYL2;A0A3Q1MI69;A0A3Q1N7U4;F6Q5U0	4.2564	-0.3158	XT NP B	2023ms1276	; ; ;	; ; ;	; ; ;
Nafisa_PRO3	Uncharacterized protein;Uncharacterized protein;Uncharacterized protein;Uncharacterized protein	ACOT7;ACOT7;ACOT7;ACOT7	NA	A0A3Q1LYL2;A0A3Q1MI69;A0A3Q1N7U4;F6Q5U0	4.202	-0.3685	XT NP B	2023ms1276	; ; ;	; ; ;	; ; ;
Nafisa_PRO2	Uncharacterized protein;Uncharacterized protein;Uncharacterized protein;Uncharacterized protein	ACOT7;ACOT7;ACOT7;ACOT7	NA	A0A3Q1LYL2;A0A3Q1MI69;A0A3Q1N7U4;F6Q5U0	4.237	-0.3147	XT NP B	2023ms1276	; ; ;	; ; ;	; ; ;
Nafisa_PRO1	Uncharacterized protein;Uncharacterized protein;Uncharacterized protein;Uncharacterized protein	ACOT7;ACOT7;ACOT7;ACOT7	NA	A0A3Q1LYL2;A0A3Q1MI69;A0A3Q1N7U4;F6Q5U0	4.2088	-0.3385	XT NP B	2023ms1276	; ; ;	; ; ;	; ; ;
Nafisa_SEN7	Core histone macro-H2A.1;Isoform of O75367, Isoform 3 of Core histone macro-H2A.1	MACROH2A1;MACROH2A1	NA	O75367;O75367-3	6.6173	2.0045	XT NP A	2023ms1276	regulation of ribosomal DNA heterochromatin assembly [GO:0061187]; dosage compensation [GO:0007549]; negative regulation of transcription by RNA polymerase II [GO:0000122]; nucleosome assembly [GO:0006334]; regulation of lipid metabolic process [GO:0019216]; negative regulation of histone phosphorylation [GO:0033128]; positive regulation of maintenance of mitotic sister chromatid cohesion [GO:0034184]; regulation of gene expression, epigenetic [GO:0040029]; positive regulation of keratinocyte differentiation [GO:0045618]; negative regulation of gene expression, epigenetic [GO:0045814]; positive regulation of gene expression, epigenetic [GO:0045815]; negative regulation of histone H3-K4 methylation [GO:0051572]; negative regulation of histone H3-K27 methylation [GO:0061086]; establishment of protein localization to chromatin [GO:0071169]; negative regulation of protein serine/threonine kinase activity [GO:0071901]; negative regulation of transcription of nucleolar large rRNA by RNA polymerase I [GO:1901837]; negative regulation of cell cycle G2/M phase transition [GO:1902750]; regulation of response to oxidative stress [GO:1902882]; positive regulation of endodermal cell differentiation [GO:1903226]; negative regulation of protein localization to chromosome, telomeric region [GO:1904815]; chromatin silencing [GO:0006342];	rDNA binding [GO:0000182]; transcription cis-regulatory region binding [GO:0000976]; RNA polymerase II transcription regulatory region sequence-specific DNA binding [GO:0000977]; RNA polymerase II core promoter sequence-specific DNA binding [GO:0000979]; DNA binding [GO:0003677]; protein binding [GO:0005515]; double-stranded methylated DNA binding [GO:0010385]; enzyme binding [GO:0019899]; protein kinase binding [GO:0019901]; protein serine/threonine kinase inhibitor activity [GO:0030291]; chromatin DNA binding [GO:0031490]; nucleosomal DNA binding [GO:0031492]; protein heterodimerization activity [GO:0046982]; promoter-specific chromatin binding [GO:1990841];	nuclear chromosome [GO:0000228]; chromosome, telomeric region [GO:0000781]; chromatin [GO:0000785]; condensed chromosome [GO:0000793]; sex chromatin [GO:0001739]; Barr body [GO:0001740]; nucleus [GO:0005634]; nucleoplasm [GO:0005654]; pericentric heterochromatin [GO:0005721]; nucleolus [GO:0005730]; extracellular exosome [GO:0070062]; nucleosome [GO:0000786];
Nafisa_SEN6	Core histone macro-H2A.1;Isoform of O75367, Isoform 3 of Core histone macro-H2A.1	MACROH2A1;MACROH2A1	NA	O75367;O75367-3	6.6871	2.06	XT NP A	2023ms1276	regulation of ribosomal DNA heterochromatin assembly [GO:0061187]; dosage compensation [GO:0007549]; negative regulation of transcription by RNA polymerase II [GO:0000122]; nucleosome assembly [GO:0006334]; regulation of lipid metabolic process [GO:0019216]; negative regulation of histone phosphorylation [GO:0033128]; positive regulation of maintenance of mitotic sister chromatid cohesion [GO:0034184]; regulation of gene expression, epigenetic [GO:0040029]; positive regulation of keratinocyte differentiation [GO:0045618]; negative regulation of gene expression, epigenetic [GO:0045814]; positive regulation of gene expression, epigenetic [GO:0045815]; negative regulation of histone H3-K4 methylation [GO:0051572]; negative regulation of histone H3-K27 methylation [GO:0061086]; establishment of protein localization to chromatin [GO:0071169]; negative regulation of protein serine/threonine kinase activity [GO:0071901]; negative regulation of transcription of nucleolar large rRNA by RNA polymerase I [GO:1901837]; negative regulation of cell cycle G2/M phase transition [GO:1902750]; regulation of response to oxidative stress [GO:1902882]; positive regulation of endodermal cell differentiation [GO:1903226]; negative regulation of protein localization to chromosome, telomeric region [GO:1904815]; chromatin silencing [GO:0006342];	rDNA binding [GO:0000182]; transcription cis-regulatory region binding [GO:0000976]; RNA polymerase II transcription regulatory region sequence-specific DNA binding [GO:0000977]; RNA polymerase II core promoter sequence-specific DNA binding [GO:0000979]; DNA binding [GO:0003677]; protein binding [GO:0005515]; double-stranded methylated DNA binding [GO:0010385]; enzyme binding [GO:0019899]; protein kinase binding [GO:0019901]; protein serine/threonine kinase inhibitor activity [GO:0030291]; chromatin DNA binding [GO:0031490]; nucleosomal DNA binding [GO:0031492]; protein heterodimerization activity [GO:0046982]; promoter-specific chromatin binding [GO:1990841];	nuclear chromosome [GO:0000228]; chromosome, telomeric region [GO:0000781]; chromatin [GO:0000785]; condensed chromosome [GO:0000793]; sex chromatin [GO:0001739]; Barr body [GO:0001740]; nucleus [GO:0005634]; nucleoplasm [GO:0005654]; pericentric heterochromatin [GO:0005721]; nucleolus [GO:0005730]; extracellular exosome [GO:0070062]; nucleosome [GO:0000786];
