## Supplementary material for "A plasma proteomic signature links secretome of senescent monocytes to aging- and obesity-related clinical outcomes in humans": Table S1 (part 72 of 80)

### Sheet: Replicate Data (continued)
Table S1: Replicate Data from Quantification of Proteins from MS-Based Secretomics of Senescent and Non-Senescent Monocytes
Nafisa_SEN5	Core histone macro-H2A.1;Isoform of O75367, Isoform 3 of Core histone macro-H2A.1	MACROH2A1;MACROH2A1	NA	O75367;O75367-3	6.6476	1.9945	XT NP A	2023ms1276	regulation of ribosomal DNA heterochromatin assembly [GO:0061187]; dosage compensation [GO:0007549]; negative regulation of transcription by RNA polymerase II [GO:0000122]; nucleosome assembly [GO:0006334]; regulation of lipid metabolic process [GO:0019216]; negative regulation of histone phosphorylation [GO:0033128]; positive regulation of maintenance of mitotic sister chromatid cohesion [GO:0034184]; regulation of gene expression, epigenetic [GO:0040029]; positive regulation of keratinocyte differentiation [GO:0045618]; negative regulation of gene expression, epigenetic [GO:0045814]; positive regulation of gene expression, epigenetic [GO:0045815]; negative regulation of histone H3-K4 methylation [GO:0051572]; negative regulation of histone H3-K27 methylation [GO:0061086]; establishment of protein localization to chromatin [GO:0071169]; negative regulation of protein serine/threonine kinase activity [GO:0071901]; negative regulation of transcription of nucleolar large rRNA by RNA polymerase I [GO:1901837]; negative regulation of cell cycle G2/M phase transition [GO:1902750]; regulation of response to oxidative stress [GO:1902882]; positive regulation of endodermal cell differentiation [GO:1903226]; negative regulation of protein localization to chromosome, telomeric region [GO:1904815]; chromatin silencing [GO:0006342];	rDNA binding [GO:0000182]; transcription cis-regulatory region binding [GO:0000976]; RNA polymerase II transcription regulatory region sequence-specific DNA binding [GO:0000977]; RNA polymerase II core promoter sequence-specific DNA binding [GO:0000979]; DNA binding [GO:0003677]; protein binding [GO:0005515]; double-stranded methylated DNA binding [GO:0010385]; enzyme binding [GO:0019899]; protein kinase binding [GO:0019901]; protein serine/threonine kinase inhibitor activity [GO:0030291]; chromatin DNA binding [GO:0031490]; nucleosomal DNA binding [GO:0031492]; protein heterodimerization activity [GO:0046982]; promoter-specific chromatin binding [GO:1990841];	nuclear chromosome [GO:0000228]; chromosome, telomeric region [GO:0000781]; chromatin [GO:0000785]; condensed chromosome [GO:0000793]; sex chromatin [GO:0001739]; Barr body [GO:0001740]; nucleus [GO:0005634]; nucleoplasm [GO:0005654]; pericentric heterochromatin [GO:0005721]; nucleolus [GO:0005730]; extracellular exosome [GO:0070062]; nucleosome [GO:0000786];
Nafisa_SEN4	Core histone macro-H2A.1;Isoform of O75367, Isoform 3 of Core histone macro-H2A.1	MACROH2A1;MACROH2A1	NA	O75367;O75367-3	6.6271	2.0067	XT NP A	2023ms1276	regulation of ribosomal DNA heterochromatin assembly [GO:0061187]; dosage compensation [GO:0007549]; negative regulation of transcription by RNA polymerase II [GO:0000122]; nucleosome assembly [GO:0006334]; regulation of lipid metabolic process [GO:0019216]; negative regulation of histone phosphorylation [GO:0033128]; positive regulation of maintenance of mitotic sister chromatid cohesion [GO:0034184]; regulation of gene expression, epigenetic [GO:0040029]; positive regulation of keratinocyte differentiation [GO:0045618]; negative regulation of gene expression, epigenetic [GO:0045814]; positive regulation of gene expression, epigenetic [GO:0045815]; negative regulation of histone H3-K4 methylation [GO:0051572]; negative regulation of histone H3-K27 methylation [GO:0061086]; establishment of protein localization to chromatin [GO:0071169]; negative regulation of protein serine/threonine kinase activity [GO:0071901]; negative regulation of transcription of nucleolar large rRNA by RNA polymerase I [GO:1901837]; negative regulation of cell cycle G2/M phase transition [GO:1902750]; regulation of response to oxidative stress [GO:1902882]; positive regulation of endodermal cell differentiation [GO:1903226]; negative regulation of protein localization to chromosome, telomeric region [GO:1904815]; chromatin silencing [GO:0006342];	rDNA binding [GO:0000182]; transcription cis-regulatory region binding [GO:0000976]; RNA polymerase II transcription regulatory region sequence-specific DNA binding [GO:0000977]; RNA polymerase II core promoter sequence-specific DNA binding [GO:0000979]; DNA binding [GO:0003677]; protein binding [GO:0005515]; double-stranded methylated DNA binding [GO:0010385]; enzyme binding [GO:0019899]; protein kinase binding [GO:0019901]; protein serine/threonine kinase inhibitor activity [GO:0030291]; chromatin DNA binding [GO:0031490]; nucleosomal DNA binding [GO:0031492]; protein heterodimerization activity [GO:0046982]; promoter-specific chromatin binding [GO:1990841];	nuclear chromosome [GO:0000228]; chromosome, telomeric region [GO:0000781]; chromatin [GO:0000785]; condensed chromosome [GO:0000793]; sex chromatin [GO:0001739]; Barr body [GO:0001740]; nucleus [GO:0005634]; nucleoplasm [GO:0005654]; pericentric heterochromatin [GO:0005721]; nucleolus [GO:0005730]; extracellular exosome [GO:0070062]; nucleosome [GO:0000786];
Nafisa_SEN3	Core histone macro-H2A.1;Isoform of O75367, Isoform 3 of Core histone macro-H2A.1	MACROH2A1;MACROH2A1	NA	O75367;O75367-3	6.6777	2.058	XT NP A	2023ms1276	regulation of ribosomal DNA heterochromatin assembly [GO:0061187]; dosage compensation [GO:0007549]; negative regulation of transcription by RNA polymerase II [GO:0000122]; nucleosome assembly [GO:0006334]; regulation of lipid metabolic process [GO:0019216]; negative regulation of histone phosphorylation [GO:0033128]; positive regulation of maintenance of mitotic sister chromatid cohesion [GO:0034184]; regulation of gene expression, epigenetic [GO:0040029]; positive regulation of keratinocyte differentiation [GO:0045618]; negative regulation of gene expression, epigenetic [GO:0045814]; positive regulation of gene expression, epigenetic [GO:0045815]; negative regulation of histone H3-K4 methylation [GO:0051572]; negative regulation of histone H3-K27 methylation [GO:0061086]; establishment of protein localization to chromatin [GO:0071169]; negative regulation of protein serine/threonine kinase activity [GO:0071901]; negative regulation of transcription of nucleolar large rRNA by RNA polymerase I [GO:1901837]; negative regulation of cell cycle G2/M phase transition [GO:1902750]; regulation of response to oxidative stress [GO:1902882]; positive regulation of endodermal cell differentiation [GO:1903226]; negative regulation of protein localization to chromosome, telomeric region [GO:1904815]; chromatin silencing [GO:0006342];	rDNA binding [GO:0000182]; transcription cis-regulatory region binding [GO:0000976]; RNA polymerase II transcription regulatory region sequence-specific DNA binding [GO:0000977]; RNA polymerase II core promoter sequence-specific DNA binding [GO:0000979]; DNA binding [GO:0003677]; protein binding [GO:0005515]; double-stranded methylated DNA binding [GO:0010385]; enzyme binding [GO:0019899]; protein kinase binding [GO:0019901]; protein serine/threonine kinase inhibitor activity [GO:0030291]; chromatin DNA binding [GO:0031490]; nucleosomal DNA binding [GO:0031492]; protein heterodimerization activity [GO:0046982]; promoter-specific chromatin binding [GO:1990841];	nuclear chromosome [GO:0000228]; chromosome, telomeric region [GO:0000781]; chromatin [GO:0000785]; condensed chromosome [GO:0000793]; sex chromatin [GO:0001739]; Barr body [GO:0001740]; nucleus [GO:0005634]; nucleoplasm [GO:0005654]; pericentric heterochromatin [GO:0005721]; nucleolus [GO:0005730]; extracellular exosome [GO:0070062]; nucleosome [GO:0000786];
Nafisa_SEN2	Core histone macro-H2A.1;Isoform of O75367, Isoform 3 of Core histone macro-H2A.1	MACROH2A1;MACROH2A1	NA	O75367;O75367-3	6.6935	2.0606	XT NP A	2023ms1276	regulation of ribosomal DNA heterochromatin assembly [GO:0061187]; dosage compensation [GO:0007549]; negative regulation of transcription by RNA polymerase II [GO:0000122]; nucleosome assembly [GO:0006334]; regulation of lipid metabolic process [GO:0019216]; negative regulation of histone phosphorylation [GO:0033128]; positive regulation of maintenance of mitotic sister chromatid cohesion [GO:0034184]; regulation of gene expression, epigenetic [GO:0040029]; positive regulation of keratinocyte differentiation [GO:0045618]; negative regulation of gene expression, epigenetic [GO:0045814]; positive regulation of gene expression, epigenetic [GO:0045815]; negative regulation of histone H3-K4 methylation [GO:0051572]; negative regulation of histone H3-K27 methylation [GO:0061086]; establishment of protein localization to chromatin [GO:0071169]; negative regulation of protein serine/threonine kinase activity [GO:0071901]; negative regulation of transcription of nucleolar large rRNA by RNA polymerase I [GO:1901837]; negative regulation of cell cycle G2/M phase transition [GO:1902750]; regulation of response to oxidative stress [GO:1902882]; positive regulation of endodermal cell differentiation [GO:1903226]; negative regulation of protein localization to chromosome, telomeric region [GO:1904815]; chromatin silencing [GO:0006342];	rDNA binding [GO:0000182]; transcription cis-regulatory region binding [GO:0000976]; RNA polymerase II transcription regulatory region sequence-specific DNA binding [GO:0000977]; RNA polymerase II core promoter sequence-specific DNA binding [GO:0000979]; DNA binding [GO:0003677]; protein binding [GO:0005515]; double-stranded methylated DNA binding [GO:0010385]; enzyme binding [GO:0019899]; protein kinase binding [GO:0019901]; protein serine/threonine kinase inhibitor activity [GO:0030291]; chromatin DNA binding [GO:0031490]; nucleosomal DNA binding [GO:0031492]; protein heterodimerization activity [GO:0046982]; promoter-specific chromatin binding [GO:1990841];	nuclear chromosome [GO:0000228]; chromosome, telomeric region [GO:0000781]; chromatin [GO:0000785]; condensed chromosome [GO:0000793]; sex chromatin [GO:0001739]; Barr body [GO:0001740]; nucleus [GO:0005634]; nucleoplasm [GO:0005654]; pericentric heterochromatin [GO:0005721]; nucleolus [GO:0005730]; extracellular exosome [GO:0070062]; nucleosome [GO:0000786];
Nafisa_SEN1	Core histone macro-H2A.1;Isoform of O75367, Isoform 3 of Core histone macro-H2A.1	MACROH2A1;MACROH2A1	NA	O75367;O75367-3	6.6967	2.0789	XT NP A	2023ms1276	regulation of ribosomal DNA heterochromatin assembly [GO:0061187]; dosage compensation [GO:0007549]; negative regulation of transcription by RNA polymerase II [GO:0000122]; nucleosome assembly [GO:0006334]; regulation of lipid metabolic process [GO:0019216]; negative regulation of histone phosphorylation [GO:0033128]; positive regulation of maintenance of mitotic sister chromatid cohesion [GO:0034184]; regulation of gene expression, epigenetic [GO:0040029]; positive regulation of keratinocyte differentiation [GO:0045618]; negative regulation of gene expression, epigenetic [GO:0045814]; positive regulation of gene expression, epigenetic [GO:0045815]; negative regulation of histone H3-K4 methylation [GO:0051572]; negative regulation of histone H3-K27 methylation [GO:0061086]; establishment of protein localization to chromatin [GO:0071169]; negative regulation of protein serine/threonine kinase activity [GO:0071901]; negative regulation of transcription of nucleolar large rRNA by RNA polymerase I [GO:1901837]; negative regulation of cell cycle G2/M phase transition [GO:1902750]; regulation of response to oxidative stress [GO:1902882]; positive regulation of endodermal cell differentiation [GO:1903226]; negative regulation of protein localization to chromosome, telomeric region [GO:1904815]; chromatin silencing [GO:0006342];	rDNA binding [GO:0000182]; transcription cis-regulatory region binding [GO:0000976]; RNA polymerase II transcription regulatory region sequence-specific DNA binding [GO:0000977]; RNA polymerase II core promoter sequence-specific DNA binding [GO:0000979]; DNA binding [GO:0003677]; protein binding [GO:0005515]; double-stranded methylated DNA binding [GO:0010385]; enzyme binding [GO:0019899]; protein kinase binding [GO:0019901]; protein serine/threonine kinase inhibitor activity [GO:0030291]; chromatin DNA binding [GO:0031490]; nucleosomal DNA binding [GO:0031492]; protein heterodimerization activity [GO:0046982]; promoter-specific chromatin binding [GO:1990841];	nuclear chromosome [GO:0000228]; chromosome, telomeric region [GO:0000781]; chromatin [GO:0000785]; condensed chromosome [GO:0000793]; sex chromatin [GO:0001739]; Barr body [GO:0001740]; nucleus [GO:0005634]; nucleoplasm [GO:0005654]; pericentric heterochromatin [GO:0005721]; nucleolus [GO:0005730]; extracellular exosome [GO:0070062]; nucleosome [GO:0000786];
Nafisa_PRO7	Core histone macro-H2A.1;Isoform of O75367, Isoform 3 of Core histone macro-H2A.1	MACROH2A1;MACROH2A1	NA	O75367;O75367-3	5.9421	1.3872	XT NP A	2023ms1276	regulation of ribosomal DNA heterochromatin assembly [GO:0061187]; dosage compensation [GO:0007549]; negative regulation of transcription by RNA polymerase II [GO:0000122]; nucleosome assembly [GO:0006334]; regulation of lipid metabolic process [GO:0019216]; negative regulation of histone phosphorylation [GO:0033128]; positive regulation of maintenance of mitotic sister chromatid cohesion [GO:0034184]; regulation of gene expression, epigenetic [GO:0040029]; positive regulation of keratinocyte differentiation [GO:0045618]; negative regulation of gene expression, epigenetic [GO:0045814]; positive regulation of gene expression, epigenetic [GO:0045815]; negative regulation of histone H3-K4 methylation [GO:0051572]; negative regulation of histone H3-K27 methylation [GO:0061086]; establishment of protein localization to chromatin [GO:0071169]; negative regulation of protein serine/threonine kinase activity [GO:0071901]; negative regulation of transcription of nucleolar large rRNA by RNA polymerase I [GO:1901837]; negative regulation of cell cycle G2/M phase transition [GO:1902750]; regulation of response to oxidative stress [GO:1902882]; positive regulation of endodermal cell differentiation [GO:1903226]; negative regulation of protein localization to chromosome, telomeric region [GO:1904815]; chromatin silencing [GO:0006342];	rDNA binding [GO:0000182]; transcription cis-regulatory region binding [GO:0000976]; RNA polymerase II transcription regulatory region sequence-specific DNA binding [GO:0000977]; RNA polymerase II core promoter sequence-specific DNA binding [GO:0000979]; DNA binding [GO:0003677]; protein binding [GO:0005515]; double-stranded methylated DNA binding [GO:0010385]; enzyme binding [GO:0019899]; protein kinase binding [GO:0019901]; protein serine/threonine kinase inhibitor activity [GO:0030291]; chromatin DNA binding [GO:0031490]; nucleosomal DNA binding [GO:0031492]; protein heterodimerization activity [GO:0046982]; promoter-specific chromatin binding [GO:1990841];	nuclear chromosome [GO:0000228]; chromosome, telomeric region [GO:0000781]; chromatin [GO:0000785]; condensed chromosome [GO:0000793]; sex chromatin [GO:0001739]; Barr body [GO:0001740]; nucleus [GO:0005634]; nucleoplasm [GO:0005654]; pericentric heterochromatin [GO:0005721]; nucleolus [GO:0005730]; extracellular exosome [GO:0070062]; nucleosome [GO:0000786];
Nafisa_PRO6	Core histone macro-H2A.1;Isoform of O75367, Isoform 3 of Core histone macro-H2A.1	MACROH2A1;MACROH2A1	NA	O75367;O75367-3	5.9053	1.3603	XT NP A	2023ms1276	regulation of ribosomal DNA heterochromatin assembly [GO:0061187]; dosage compensation [GO:0007549]; negative regulation of transcription by RNA polymerase II [GO:0000122]; nucleosome assembly [GO:0006334]; regulation of lipid metabolic process [GO:0019216]; negative regulation of histone phosphorylation [GO:0033128]; positive regulation of maintenance of mitotic sister chromatid cohesion [GO:0034184]; regulation of gene expression, epigenetic [GO:0040029]; positive regulation of keratinocyte differentiation [GO:0045618]; negative regulation of gene expression, epigenetic [GO:0045814]; positive regulation of gene expression, epigenetic [GO:0045815]; negative regulation of histone H3-K4 methylation [GO:0051572]; negative regulation of histone H3-K27 methylation [GO:0061086]; establishment of protein localization to chromatin [GO:0071169]; negative regulation of protein serine/threonine kinase activity [GO:0071901]; negative regulation of transcription of nucleolar large rRNA by RNA polymerase I [GO:1901837]; negative regulation of cell cycle G2/M phase transition [GO:1902750]; regulation of response to oxidative stress [GO:1902882]; positive regulation of endodermal cell differentiation [GO:1903226]; negative regulation of protein localization to chromosome, telomeric region [GO:1904815]; chromatin silencing [GO:0006342];	rDNA binding [GO:0000182]; transcription cis-regulatory region binding [GO:0000976]; RNA polymerase II transcription regulatory region sequence-specific DNA binding [GO:0000977]; RNA polymerase II core promoter sequence-specific DNA binding [GO:0000979]; DNA binding [GO:0003677]; protein binding [GO:0005515]; double-stranded methylated DNA binding [GO:0010385]; enzyme binding [GO:0019899]; protein kinase binding [GO:0019901]; protein serine/threonine kinase inhibitor activity [GO:0030291]; chromatin DNA binding [GO:0031490]; nucleosomal DNA binding [GO:0031492]; protein heterodimerization activity [GO:0046982]; promoter-specific chromatin binding [GO:1990841];	nuclear chromosome [GO:0000228]; chromosome, telomeric region [GO:0000781]; chromatin [GO:0000785]; condensed chromosome [GO:0000793]; sex chromatin [GO:0001739]; Barr body [GO:0001740]; nucleus [GO:0005634]; nucleoplasm [GO:0005654]; pericentric heterochromatin [GO:0005721]; nucleolus [GO:0005730]; extracellular exosome [GO:0070062]; nucleosome [GO:0000786];
Nafisa_PRO5	Core histone macro-H2A.1;Isoform of O75367, Isoform 3 of Core histone macro-H2A.1	MACROH2A1;MACROH2A1	NA	O75367;O75367-3	5.8982	1.361	XT NP A	2023ms1276	regulation of ribosomal DNA heterochromatin assembly [GO:0061187]; dosage compensation [GO:0007549]; negative regulation of transcription by RNA polymerase II [GO:0000122]; nucleosome assembly [GO:0006334]; regulation of lipid metabolic process [GO:0019216]; negative regulation of histone phosphorylation [GO:0033128]; positive regulation of maintenance of mitotic sister chromatid cohesion [GO:0034184]; regulation of gene expression, epigenetic [GO:0040029]; positive regulation of keratinocyte differentiation [GO:0045618]; negative regulation of gene expression, epigenetic [GO:0045814]; positive regulation of gene expression, epigenetic [GO:0045815]; negative regulation of histone H3-K4 methylation [GO:0051572]; negative regulation of histone H3-K27 methylation [GO:0061086]; establishment of protein localization to chromatin [GO:0071169]; negative regulation of protein serine/threonine kinase activity [GO:0071901]; negative regulation of transcription of nucleolar large rRNA by RNA polymerase I [GO:1901837]; negative regulation of cell cycle G2/M phase transition [GO:1902750]; regulation of response to oxidative stress [GO:1902882]; positive regulation of endodermal cell differentiation [GO:1903226]; negative regulation of protein localization to chromosome, telomeric region [GO:1904815]; chromatin silencing [GO:0006342];	rDNA binding [GO:0000182]; transcription cis-regulatory region binding [GO:0000976]; RNA polymerase II transcription regulatory region sequence-specific DNA binding [GO:0000977]; RNA polymerase II core promoter sequence-specific DNA binding [GO:0000979]; DNA binding [GO:0003677]; protein binding [GO:0005515]; double-stranded methylated DNA binding [GO:0010385]; enzyme binding [GO:0019899]; protein kinase binding [GO:0019901]; protein serine/threonine kinase inhibitor activity [GO:0030291]; chromatin DNA binding [GO:0031490]; nucleosomal DNA binding [GO:0031492]; protein heterodimerization activity [GO:0046982]; promoter-specific chromatin binding [GO:1990841];	nuclear chromosome [GO:0000228]; chromosome, telomeric region [GO:0000781]; chromatin [GO:0000785]; condensed chromosome [GO:0000793]; sex chromatin [GO:0001739]; Barr body [GO:0001740]; nucleus [GO:0005634]; nucleoplasm [GO:0005654]; pericentric heterochromatin [GO:0005721]; nucleolus [GO:0005730]; extracellular exosome [GO:0070062]; nucleosome [GO:0000786];
Nafisa_PRO4	Core histone macro-H2A.1;Isoform of O75367, Isoform 3 of Core histone macro-H2A.1	MACROH2A1;MACROH2A1	NA	O75367;O75367-3	5.9681	1.3958	XT NP A	2023ms1276	regulation of ribosomal DNA heterochromatin assembly [GO:0061187]; dosage compensation [GO:0007549]; negative regulation of transcription by RNA polymerase II [GO:0000122]; nucleosome assembly [GO:0006334]; regulation of lipid metabolic process [GO:0019216]; negative regulation of histone phosphorylation [GO:0033128]; positive regulation of maintenance of mitotic sister chromatid cohesion [GO:0034184]; regulation of gene expression, epigenetic [GO:0040029]; positive regulation of keratinocyte differentiation [GO:0045618]; negative regulation of gene expression, epigenetic [GO:0045814]; positive regulation of gene expression, epigenetic [GO:0045815]; negative regulation of histone H3-K4 methylation [GO:0051572]; negative regulation of histone H3-K27 methylation [GO:0061086]; establishment of protein localization to chromatin [GO:0071169]; negative regulation of protein serine/threonine kinase activity [GO:0071901]; negative regulation of transcription of nucleolar large rRNA by RNA polymerase I [GO:1901837]; negative regulation of cell cycle G2/M phase transition [GO:1902750]; regulation of response to oxidative stress [GO:1902882]; positive regulation of endodermal cell differentiation [GO:1903226]; negative regulation of protein localization to chromosome, telomeric region [GO:1904815]; chromatin silencing [GO:0006342];	rDNA binding [GO:0000182]; transcription cis-regulatory region binding [GO:0000976]; RNA polymerase II transcription regulatory region sequence-specific DNA binding [GO:0000977]; RNA polymerase II core promoter sequence-specific DNA binding [GO:0000979]; DNA binding [GO:0003677]; protein binding [GO:0005515]; double-stranded methylated DNA binding [GO:0010385]; enzyme binding [GO:0019899]; protein kinase binding [GO:0019901]; protein serine/threonine kinase inhibitor activity [GO:0030291]; chromatin DNA binding [GO:0031490]; nucleosomal DNA binding [GO:0031492]; protein heterodimerization activity [GO:0046982]; promoter-specific chromatin binding [GO:1990841];	nuclear chromosome [GO:0000228]; chromosome, telomeric region [GO:0000781]; chromatin [GO:0000785]; condensed chromosome [GO:0000793]; sex chromatin [GO:0001739]; Barr body [GO:0001740]; nucleus [GO:0005634]; nucleoplasm [GO:0005654]; pericentric heterochromatin [GO:0005721]; nucleolus [GO:0005730]; extracellular exosome [GO:0070062]; nucleosome [GO:0000786];
Nafisa_PRO3	Core histone macro-H2A.1;Isoform of O75367, Isoform 3 of Core histone macro-H2A.1	MACROH2A1;MACROH2A1	NA	O75367;O75367-3	6.0069	1.4363	XT NP A	2023ms1276	regulation of ribosomal DNA heterochromatin assembly [GO:0061187]; dosage compensation [GO:0007549]; negative regulation of transcription by RNA polymerase II [GO:0000122]; nucleosome assembly [GO:0006334]; regulation of lipid metabolic process [GO:0019216]; negative regulation of histone phosphorylation [GO:0033128]; positive regulation of maintenance of mitotic sister chromatid cohesion [GO:0034184]; regulation of gene expression, epigenetic [GO:0040029]; positive regulation of keratinocyte differentiation [GO:0045618]; negative regulation of gene expression, epigenetic [GO:0045814]; positive regulation of gene expression, epigenetic [GO:0045815]; negative regulation of histone H3-K4 methylation [GO:0051572]; negative regulation of histone H3-K27 methylation [GO:0061086]; establishment of protein localization to chromatin [GO:0071169]; negative regulation of protein serine/threonine kinase activity [GO:0071901]; negative regulation of transcription of nucleolar large rRNA by RNA polymerase I [GO:1901837]; negative regulation of cell cycle G2/M phase transition [GO:1902750]; regulation of response to oxidative stress [GO:1902882]; positive regulation of endodermal cell differentiation [GO:1903226]; negative regulation of protein localization to chromosome, telomeric region [GO:1904815]; chromatin silencing [GO:0006342];	rDNA binding [GO:0000182]; transcription cis-regulatory region binding [GO:0000976]; RNA polymerase II transcription regulatory region sequence-specific DNA binding [GO:0000977]; RNA polymerase II core promoter sequence-specific DNA binding [GO:0000979]; DNA binding [GO:0003677]; protein binding [GO:0005515]; double-stranded methylated DNA binding [GO:0010385]; enzyme binding [GO:0019899]; protein kinase binding [GO:0019901]; protein serine/threonine kinase inhibitor activity [GO:0030291]; chromatin DNA binding [GO:0031490]; nucleosomal DNA binding [GO:0031492]; protein heterodimerization activity [GO:0046982]; promoter-specific chromatin binding [GO:1990841];	nuclear chromosome [GO:0000228]; chromosome, telomeric region [GO:0000781]; chromatin [GO:0000785]; condensed chromosome [GO:0000793]; sex chromatin [GO:0001739]; Barr body [GO:0001740]; nucleus [GO:0005634]; nucleoplasm [GO:0005654]; pericentric heterochromatin [GO:0005721]; nucleolus [GO:0005730]; extracellular exosome [GO:0070062]; nucleosome [GO:0000786];
Nafisa_PRO2	Core histone macro-H2A.1;Isoform of O75367, Isoform 3 of Core histone macro-H2A.1	MACROH2A1;MACROH2A1	NA	O75367;O75367-3	5.9583	1.4065	XT NP A	2023ms1276	regulation of ribosomal DNA heterochromatin assembly [GO:0061187]; dosage compensation [GO:0007549]; negative regulation of transcription by RNA polymerase II [GO:0000122]; nucleosome assembly [GO:0006334]; regulation of lipid metabolic process [GO:0019216]; negative regulation of histone phosphorylation [GO:0033128]; positive regulation of maintenance of mitotic sister chromatid cohesion [GO:0034184]; regulation of gene expression, epigenetic [GO:0040029]; positive regulation of keratinocyte differentiation [GO:0045618]; negative regulation of gene expression, epigenetic [GO:0045814]; positive regulation of gene expression, epigenetic [GO:0045815]; negative regulation of histone H3-K4 methylation [GO:0051572]; negative regulation of histone H3-K27 methylation [GO:0061086]; establishment of protein localization to chromatin [GO:0071169]; negative regulation of protein serine/threonine kinase activity [GO:0071901]; negative regulation of transcription of nucleolar large rRNA by RNA polymerase I [GO:1901837]; negative regulation of cell cycle G2/M phase transition [GO:1902750]; regulation of response to oxidative stress [GO:1902882]; positive regulation of endodermal cell differentiation [GO:1903226]; negative regulation of protein localization to chromosome, telomeric region [GO:1904815]; chromatin silencing [GO:0006342];	rDNA binding [GO:0000182]; transcription cis-regulatory region binding [GO:0000976]; RNA polymerase II transcription regulatory region sequence-specific DNA binding [GO:0000977]; RNA polymerase II core promoter sequence-specific DNA binding [GO:0000979]; DNA binding [GO:0003677]; protein binding [GO:0005515]; double-stranded methylated DNA binding [GO:0010385]; enzyme binding [GO:0019899]; protein kinase binding [GO:0019901]; protein serine/threonine kinase inhibitor activity [GO:0030291]; chromatin DNA binding [GO:0031490]; nucleosomal DNA binding [GO:0031492]; protein heterodimerization activity [GO:0046982]; promoter-specific chromatin binding [GO:1990841];	nuclear chromosome [GO:0000228]; chromosome, telomeric region [GO:0000781]; chromatin [GO:0000785]; condensed chromosome [GO:0000793]; sex chromatin [GO:0001739]; Barr body [GO:0001740]; nucleus [GO:0005634]; nucleoplasm [GO:0005654]; pericentric heterochromatin [GO:0005721]; nucleolus [GO:0005730]; extracellular exosome [GO:0070062]; nucleosome [GO:0000786];
Nafisa_PRO1	Core histone macro-H2A.1;Isoform of O75367, Isoform 3 of Core histone macro-H2A.1	MACROH2A1;MACROH2A1	NA	O75367;O75367-3	5.8592	1.3119	XT NP A	2023ms1276	regulation of ribosomal DNA heterochromatin assembly [GO:0061187]; dosage compensation [GO:0007549]; negative regulation of transcription by RNA polymerase II [GO:0000122]; nucleosome assembly [GO:0006334]; regulation of lipid metabolic process [GO:0019216]; negative regulation of histone phosphorylation [GO:0033128]; positive regulation of maintenance of mitotic sister chromatid cohesion [GO:0034184]; regulation of gene expression, epigenetic [GO:0040029]; positive regulation of keratinocyte differentiation [GO:0045618]; negative regulation of gene expression, epigenetic [GO:0045814]; positive regulation of gene expression, epigenetic [GO:0045815]; negative regulation of histone H3-K4 methylation [GO:0051572]; negative regulation of histone H3-K27 methylation [GO:0061086]; establishment of protein localization to chromatin [GO:0071169]; negative regulation of protein serine/threonine kinase activity [GO:0071901]; negative regulation of transcription of nucleolar large rRNA by RNA polymerase I [GO:1901837]; negative regulation of cell cycle G2/M phase transition [GO:1902750]; regulation of response to oxidative stress [GO:1902882]; positive regulation of endodermal cell differentiation [GO:1903226]; negative regulation of protein localization to chromosome, telomeric region [GO:1904815]; chromatin silencing [GO:0006342];	rDNA binding [GO:0000182]; transcription cis-regulatory region binding [GO:0000976]; RNA polymerase II transcription regulatory region sequence-specific DNA binding [GO:0000977]; RNA polymerase II core promoter sequence-specific DNA binding [GO:0000979]; DNA binding [GO:0003677]; protein binding [GO:0005515]; double-stranded methylated DNA binding [GO:0010385]; enzyme binding [GO:0019899]; protein kinase binding [GO:0019901]; protein serine/threonine kinase inhibitor activity [GO:0030291]; chromatin DNA binding [GO:0031490]; nucleosomal DNA binding [GO:0031492]; protein heterodimerization activity [GO:0046982]; promoter-specific chromatin binding [GO:1990841];	nuclear chromosome [GO:0000228]; chromosome, telomeric region [GO:0000781]; chromatin [GO:0000785]; condensed chromosome [GO:0000793]; sex chromatin [GO:0001739]; Barr body [GO:0001740]; nucleus [GO:0005634]; nucleoplasm [GO:0005654]; pericentric heterochromatin [GO:0005721]; nucleolus [GO:0005730]; extracellular exosome [GO:0070062]; nucleosome [GO:0000786];
Nafisa_SEN7	Alkyldihydroxyacetonephosphate synthase, peroxisomal	AGPS	O00116	O00116	4.7335	0.1207	XT NP A	2023ms1276	lipid biosynthetic process [GO:0008610]; ether lipid biosynthetic process [GO:0008611]	protein binding [GO:0005515]; alkylglycerone-phosphate synthase activity [GO:0008609]; oxidoreductase activity [GO:0016491]; FAD binding [GO:0071949]	nucleolus [GO:0005730]; mitochondrion [GO:0005739]; peroxisome [GO:0005777]; peroxisomal membrane [GO:0005778]; peroxisomal matrix [GO:0005782]; cytosol [GO:0005829]; membrane [GO:0016020]
Nafisa_SEN6	Alkyldihydroxyacetonephosphate synthase, peroxisomal	AGPS	O00116	O00116	4.7937	0.1666	XT NP A	2023ms1276	lipid biosynthetic process [GO:0008610]; ether lipid biosynthetic process [GO:0008611]	protein binding [GO:0005515]; alkylglycerone-phosphate synthase activity [GO:0008609]; oxidoreductase activity [GO:0016491]; FAD binding [GO:0071949]	nucleolus [GO:0005730]; mitochondrion [GO:0005739]; peroxisome [GO:0005777]; peroxisomal membrane [GO:0005778]; peroxisomal matrix [GO:0005782]; cytosol [GO:0005829]; membrane [GO:0016020]
Nafisa_SEN5	Alkyldihydroxyacetonephosphate synthase, peroxisomal	AGPS	O00116	O00116	4.8795	0.2264	XT NP A	2023ms1276	lipid biosynthetic process [GO:0008610]; ether lipid biosynthetic process [GO:0008611]	protein binding [GO:0005515]; alkylglycerone-phosphate synthase activity [GO:0008609]; oxidoreductase activity [GO:0016491]; FAD binding [GO:0071949]	nucleolus [GO:0005730]; mitochondrion [GO:0005739]; peroxisome [GO:0005777]; peroxisomal membrane [GO:0005778]; peroxisomal matrix [GO:0005782]; cytosol [GO:0005829]; membrane [GO:0016020]
Nafisa_SEN4	Alkyldihydroxyacetonephosphate synthase, peroxisomal	AGPS	O00116	O00116	4.7285	0.1081	XT NP A	2023ms1276	lipid biosynthetic process [GO:0008610]; ether lipid biosynthetic process [GO:0008611]	protein binding [GO:0005515]; alkylglycerone-phosphate synthase activity [GO:0008609]; oxidoreductase activity [GO:0016491]; FAD binding [GO:0071949]	nucleolus [GO:0005730]; mitochondrion [GO:0005739]; peroxisome [GO:0005777]; peroxisomal membrane [GO:0005778]; peroxisomal matrix [GO:0005782]; cytosol [GO:0005829]; membrane [GO:0016020]
Nafisa_SEN3	Alkyldihydroxyacetonephosphate synthase, peroxisomal	AGPS	O00116	O00116	4.7527	0.133	XT NP A	2023ms1276	lipid biosynthetic process [GO:0008610]; ether lipid biosynthetic process [GO:0008611]	protein binding [GO:0005515]; alkylglycerone-phosphate synthase activity [GO:0008609]; oxidoreductase activity [GO:0016491]; FAD binding [GO:0071949]	nucleolus [GO:0005730]; mitochondrion [GO:0005739]; peroxisome [GO:0005777]; peroxisomal membrane [GO:0005778]; peroxisomal matrix [GO:0005782]; cytosol [GO:0005829]; membrane [GO:0016020]
Nafisa_SEN2	Alkyldihydroxyacetonephosphate synthase, peroxisomal	AGPS	O00116	O00116	4.8693	0.2364	XT NP A	2023ms1276	lipid biosynthetic process [GO:0008610]; ether lipid biosynthetic process [GO:0008611]	protein binding [GO:0005515]; alkylglycerone-phosphate synthase activity [GO:0008609]; oxidoreductase activity [GO:0016491]; FAD binding [GO:0071949]	nucleolus [GO:0005730]; mitochondrion [GO:0005739]; peroxisome [GO:0005777]; peroxisomal membrane [GO:0005778]; peroxisomal matrix [GO:0005782]; cytosol [GO:0005829]; membrane [GO:0016020]
Nafisa_SEN1	Alkyldihydroxyacetonephosphate synthase, peroxisomal	AGPS	O00116	O00116	4.7896	0.1718	XT NP A	2023ms1276	lipid biosynthetic process [GO:0008610]; ether lipid biosynthetic process [GO:0008611]	protein binding [GO:0005515]; alkylglycerone-phosphate synthase activity [GO:0008609]; oxidoreductase activity [GO:0016491]; FAD binding [GO:0071949]	nucleolus [GO:0005730]; mitochondrion [GO:0005739]; peroxisome [GO:0005777]; peroxisomal membrane [GO:0005778]; peroxisomal matrix [GO:0005782]; cytosol [GO:0005829]; membrane [GO:0016020]
Nafisa_PRO7	Alkyldihydroxyacetonephosphate synthase, peroxisomal	AGPS	O00116	O00116	4.0856	-0.4692	XT NP A	2023ms1276	lipid biosynthetic process [GO:0008610]; ether lipid biosynthetic process [GO:0008611]	protein binding [GO:0005515]; alkylglycerone-phosphate synthase activity [GO:0008609]; oxidoreductase activity [GO:0016491]; FAD binding [GO:0071949]	nucleolus [GO:0005730]; mitochondrion [GO:0005739]; peroxisome [GO:0005777]; peroxisomal membrane [GO:0005778]; peroxisomal matrix [GO:0005782]; cytosol [GO:0005829]; membrane [GO:0016020]
Nafisa_PRO6	Alkyldihydroxyacetonephosphate synthase, peroxisomal	AGPS	O00116	O00116	4.0711	-0.4739	XT NP A	2023ms1276	lipid biosynthetic process [GO:0008610]; ether lipid biosynthetic process [GO:0008611]	protein binding [GO:0005515]; alkylglycerone-phosphate synthase activity [GO:0008609]; oxidoreductase activity [GO:0016491]; FAD binding [GO:0071949]	nucleolus [GO:0005730]; mitochondrion [GO:0005739]; peroxisome [GO:0005777]; peroxisomal membrane [GO:0005778]; peroxisomal matrix [GO:0005782]; cytosol [GO:0005829]; membrane [GO:0016020]
Nafisa_PRO5	Alkyldihydroxyacetonephosphate synthase, peroxisomal	AGPS	O00116	O00116	3.9445	-0.5927	XT NP A	2023ms1276	lipid biosynthetic process [GO:0008610]; ether lipid biosynthetic process [GO:0008611]	protein binding [GO:0005515]; alkylglycerone-phosphate synthase activity [GO:0008609]; oxidoreductase activity [GO:0016491]; FAD binding [GO:0071949]	nucleolus [GO:0005730]; mitochondrion [GO:0005739]; peroxisome [GO:0005777]; peroxisomal membrane [GO:0005778]; peroxisomal matrix [GO:0005782]; cytosol [GO:0005829]; membrane [GO:0016020]
Nafisa_PRO4	Alkyldihydroxyacetonephosphate synthase, peroxisomal	AGPS	O00116	O00116	4.3252	-0.247	XT NP A	2023ms1276	lipid biosynthetic process [GO:0008610]; ether lipid biosynthetic process [GO:0008611]	protein binding [GO:0005515]; alkylglycerone-phosphate synthase activity [GO:0008609]; oxidoreductase activity [GO:0016491]; FAD binding [GO:0071949]	nucleolus [GO:0005730]; mitochondrion [GO:0005739]; peroxisome [GO:0005777]; peroxisomal membrane [GO:0005778]; peroxisomal matrix [GO:0005782]; cytosol [GO:0005829]; membrane [GO:0016020]
Nafisa_PRO3	Alkyldihydroxyacetonephosphate synthase, peroxisomal	AGPS	O00116	O00116	4.3441	-0.2264	XT NP A	2023ms1276	lipid biosynthetic process [GO:0008610]; ether lipid biosynthetic process [GO:0008611]	protein binding [GO:0005515]; alkylglycerone-phosphate synthase activity [GO:0008609]; oxidoreductase activity [GO:0016491]; FAD binding [GO:0071949]	nucleolus [GO:0005730]; mitochondrion [GO:0005739]; peroxisome [GO:0005777]; peroxisomal membrane [GO:0005778]; peroxisomal matrix [GO:0005782]; cytosol [GO:0005829]; membrane [GO:0016020]
Nafisa_PRO2	Alkyldihydroxyacetonephosphate synthase, peroxisomal	AGPS	O00116	O00116	4.2773	-0.2745	XT NP A	2023ms1276	lipid biosynthetic process [GO:0008610]; ether lipid biosynthetic process [GO:0008611]	protein binding [GO:0005515]; alkylglycerone-phosphate synthase activity [GO:0008609]; oxidoreductase activity [GO:0016491]; FAD binding [GO:0071949]	nucleolus [GO:0005730]; mitochondrion [GO:0005739]; peroxisome [GO:0005777]; peroxisomal membrane [GO:0005778]; peroxisomal matrix [GO:0005782]; cytosol [GO:0005829]; membrane [GO:0016020]
Nafisa_PRO1	Alkyldihydroxyacetonephosphate synthase, peroxisomal	AGPS	O00116	O00116	4.2861	-0.2612	XT NP A	2023ms1276	lipid biosynthetic process [GO:0008610]; ether lipid biosynthetic process [GO:0008611]	protein binding [GO:0005515]; alkylglycerone-phosphate synthase activity [GO:0008609]; oxidoreductase activity [GO:0016491]; FAD binding [GO:0071949]	nucleolus [GO:0005730]; mitochondrion [GO:0005739]; peroxisome [GO:0005777]; peroxisomal membrane [GO:0005778]; peroxisomal matrix [GO:0005782]; cytosol [GO:0005829]; membrane [GO:0016020]
Nafisa_SEN7	Tubulin-specific chaperone D;Isoform of Q9BTW9, Isoform 4 of Tubulin-specific chaperone D	TBCD;TBCD	NA	Q9BTW9;Q9BTW9-4	5.1599	0.5471	XT NP A	2023ms1276	mitotic cell cycle [GO:0000278]; protein folding [GO:0006457]; tubulin complex assembly [GO:0007021]; post-chaperonin tubulin folding pathway [GO:0007023]; negative regulation of cell-substrate adhesion [GO:0010812]; negative regulation of microtubule polymerization [GO:0031115]; adherens junction assembly [GO:0034333]; cell morphogenesis involved in neuron differentiation [GO:0048667]; regulation of catalytic activity [GO:0050790]; bicellular tight junction assembly [GO:0070830]; microtubule cytoskeleton organization [GO:0000226];	GTPase activator activity [GO:0005096]; protein binding [GO:0005515]; beta-tubulin binding [GO:0048487]; chaperone binding [GO:0051087];	cytoplasm [GO:0005737]; centrosome [GO:0005813]; microtubule [GO:0005874]; adherens junction [GO:0005912]; bicellular tight junction [GO:0005923]; lateral plasma membrane [GO:0016328];
Nafisa_SEN6	Tubulin-specific chaperone D;Isoform of Q9BTW9, Isoform 4 of Tubulin-specific chaperone D	TBCD;TBCD	NA	Q9BTW9;Q9BTW9-4	5.1362	0.5091	XT NP A	2023ms1276	mitotic cell cycle [GO:0000278]; protein folding [GO:0006457]; tubulin complex assembly [GO:0007021]; post-chaperonin tubulin folding pathway [GO:0007023]; negative regulation of cell-substrate adhesion [GO:0010812]; negative regulation of microtubule polymerization [GO:0031115]; adherens junction assembly [GO:0034333]; cell morphogenesis involved in neuron differentiation [GO:0048667]; regulation of catalytic activity [GO:0050790]; bicellular tight junction assembly [GO:0070830]; microtubule cytoskeleton organization [GO:0000226];	GTPase activator activity [GO:0005096]; protein binding [GO:0005515]; beta-tubulin binding [GO:0048487]; chaperone binding [GO:0051087];	cytoplasm [GO:0005737]; centrosome [GO:0005813]; microtubule [GO:0005874]; adherens junction [GO:0005912]; bicellular tight junction [GO:0005923]; lateral plasma membrane [GO:0016328];
Nafisa_SEN5	Tubulin-specific chaperone D;Isoform of Q9BTW9, Isoform 4 of Tubulin-specific chaperone D	TBCD;TBCD	NA	Q9BTW9;Q9BTW9-4	5.2374	0.5843	XT NP A	2023ms1276	mitotic cell cycle [GO:0000278]; protein folding [GO:0006457]; tubulin complex assembly [GO:0007021]; post-chaperonin tubulin folding pathway [GO:0007023]; negative regulation of cell-substrate adhesion [GO:0010812]; negative regulation of microtubule polymerization [GO:0031115]; adherens junction assembly [GO:0034333]; cell morphogenesis involved in neuron differentiation [GO:0048667]; regulation of catalytic activity [GO:0050790]; bicellular tight junction assembly [GO:0070830]; microtubule cytoskeleton organization [GO:0000226];	GTPase activator activity [GO:0005096]; protein binding [GO:0005515]; beta-tubulin binding [GO:0048487]; chaperone binding [GO:0051087];	cytoplasm [GO:0005737]; centrosome [GO:0005813]; microtubule [GO:0005874]; adherens junction [GO:0005912]; bicellular tight junction [GO:0005923]; lateral plasma membrane [GO:0016328];
Nafisa_SEN4	Tubulin-specific chaperone D;Isoform of Q9BTW9, Isoform 4 of Tubulin-specific chaperone D	TBCD;TBCD	NA	Q9BTW9;Q9BTW9-4	5.1867	0.5664	XT NP A	2023ms1276	mitotic cell cycle [GO:0000278]; protein folding [GO:0006457]; tubulin complex assembly [GO:0007021]; post-chaperonin tubulin folding pathway [GO:0007023]; negative regulation of cell-substrate adhesion [GO:0010812]; negative regulation of microtubule polymerization [GO:0031115]; adherens junction assembly [GO:0034333]; cell morphogenesis involved in neuron differentiation [GO:0048667]; regulation of catalytic activity [GO:0050790]; bicellular tight junction assembly [GO:0070830]; microtubule cytoskeleton organization [GO:0000226];	GTPase activator activity [GO:0005096]; protein binding [GO:0005515]; beta-tubulin binding [GO:0048487]; chaperone binding [GO:0051087];	cytoplasm [GO:0005737]; centrosome [GO:0005813]; microtubule [GO:0005874]; adherens junction [GO:0005912]; bicellular tight junction [GO:0005923]; lateral plasma membrane [GO:0016328];
Nafisa_SEN3	Tubulin-specific chaperone D;Isoform of Q9BTW9, Isoform 4 of Tubulin-specific chaperone D	TBCD;TBCD	NA	Q9BTW9;Q9BTW9-4	5.1779	0.5582	XT NP A	2023ms1276	mitotic cell cycle [GO:0000278]; protein folding [GO:0006457]; tubulin complex assembly [GO:0007021]; post-chaperonin tubulin folding pathway [GO:0007023]; negative regulation of cell-substrate adhesion [GO:0010812]; negative regulation of microtubule polymerization [GO:0031115]; adherens junction assembly [GO:0034333]; cell morphogenesis involved in neuron differentiation [GO:0048667]; regulation of catalytic activity [GO:0050790]; bicellular tight junction assembly [GO:0070830]; microtubule cytoskeleton organization [GO:0000226];	GTPase activator activity [GO:0005096]; protein binding [GO:0005515]; beta-tubulin binding [GO:0048487]; chaperone binding [GO:0051087];	cytoplasm [GO:0005737]; centrosome [GO:0005813]; microtubule [GO:0005874]; adherens junction [GO:0005912]; bicellular tight junction [GO:0005923]; lateral plasma membrane [GO:0016328];
Nafisa_SEN2	Tubulin-specific chaperone D;Isoform of Q9BTW9, Isoform 4 of Tubulin-specific chaperone D	TBCD;TBCD	NA	Q9BTW9;Q9BTW9-4	5.1401	0.5072	XT NP A	2023ms1276	mitotic cell cycle [GO:0000278]; protein folding [GO:0006457]; tubulin complex assembly [GO:0007021]; post-chaperonin tubulin folding pathway [GO:0007023]; negative regulation of cell-substrate adhesion [GO:0010812]; negative regulation of microtubule polymerization [GO:0031115]; adherens junction assembly [GO:0034333]; cell morphogenesis involved in neuron differentiation [GO:0048667]; regulation of catalytic activity [GO:0050790]; bicellular tight junction assembly [GO:0070830]; microtubule cytoskeleton organization [GO:0000226];	GTPase activator activity [GO:0005096]; protein binding [GO:0005515]; beta-tubulin binding [GO:0048487]; chaperone binding [GO:0051087];	cytoplasm [GO:0005737]; centrosome [GO:0005813]; microtubule [GO:0005874]; adherens junction [GO:0005912]; bicellular tight junction [GO:0005923]; lateral plasma membrane [GO:0016328];
Nafisa_SEN1	Tubulin-specific chaperone D;Isoform of Q9BTW9, Isoform 4 of Tubulin-specific chaperone D	TBCD;TBCD	NA	Q9BTW9;Q9BTW9-4	5.1421	0.5244	XT NP A	2023ms1276	mitotic cell cycle [GO:0000278]; protein folding [GO:0006457]; tubulin complex assembly [GO:0007021]; post-chaperonin tubulin folding pathway [GO:0007023]; negative regulation of cell-substrate adhesion [GO:0010812]; negative regulation of microtubule polymerization [GO:0031115]; adherens junction assembly [GO:0034333]; cell morphogenesis involved in neuron differentiation [GO:0048667]; regulation of catalytic activity [GO:0050790]; bicellular tight junction assembly [GO:0070830]; microtubule cytoskeleton organization [GO:0000226];	GTPase activator activity [GO:0005096]; protein binding [GO:0005515]; beta-tubulin binding [GO:0048487]; chaperone binding [GO:0051087];	cytoplasm [GO:0005737]; centrosome [GO:0005813]; microtubule [GO:0005874]; adherens junction [GO:0005912]; bicellular tight junction [GO:0005923]; lateral plasma membrane [GO:0016328];
Nafisa_PRO7	Tubulin-specific chaperone D;Isoform of Q9BTW9, Isoform 4 of Tubulin-specific chaperone D	TBCD;TBCD	NA	Q9BTW9;Q9BTW9-4	4.8493	0.2944	XT NP A	2023ms1276	mitotic cell cycle [GO:0000278]; protein folding [GO:0006457]; tubulin complex assembly [GO:0007021]; post-chaperonin tubulin folding pathway [GO:0007023]; negative regulation of cell-substrate adhesion [GO:0010812]; negative regulation of microtubule polymerization [GO:0031115]; adherens junction assembly [GO:0034333]; cell morphogenesis involved in neuron differentiation [GO:0048667]; regulation of catalytic activity [GO:0050790]; bicellular tight junction assembly [GO:0070830]; microtubule cytoskeleton organization [GO:0000226];	GTPase activator activity [GO:0005096]; protein binding [GO:0005515]; beta-tubulin binding [GO:0048487]; chaperone binding [GO:0051087];	cytoplasm [GO:0005737]; centrosome [GO:0005813]; microtubule [GO:0005874]; adherens junction [GO:0005912]; bicellular tight junction [GO:0005923]; lateral plasma membrane [GO:0016328];
Nafisa_PRO6	Tubulin-specific chaperone D;Isoform of Q9BTW9, Isoform 4 of Tubulin-specific chaperone D	TBCD;TBCD	NA	Q9BTW9;Q9BTW9-4	4.7512	0.2061	XT NP A	2023ms1276	mitotic cell cycle [GO:0000278]; protein folding [GO:0006457]; tubulin complex assembly [GO:0007021]; post-chaperonin tubulin folding pathway [GO:0007023]; negative regulation of cell-substrate adhesion [GO:0010812]; negative regulation of microtubule polymerization [GO:0031115]; adherens junction assembly [GO:0034333]; cell morphogenesis involved in neuron differentiation [GO:0048667]; regulation of catalytic activity [GO:0050790]; bicellular tight junction assembly [GO:0070830]; microtubule cytoskeleton organization [GO:0000226];	GTPase activator activity [GO:0005096]; protein binding [GO:0005515]; beta-tubulin binding [GO:0048487]; chaperone binding [GO:0051087];	cytoplasm [GO:0005737]; centrosome [GO:0005813]; microtubule [GO:0005874]; adherens junction [GO:0005912]; bicellular tight junction [GO:0005923]; lateral plasma membrane [GO:0016328];
Nafisa_PRO5	Tubulin-specific chaperone D;Isoform of Q9BTW9, Isoform 4 of Tubulin-specific chaperone D	TBCD;TBCD	NA	Q9BTW9;Q9BTW9-4	4.7009	0.1637	XT NP A	2023ms1276	mitotic cell cycle [GO:0000278]; protein folding [GO:0006457]; tubulin complex assembly [GO:0007021]; post-chaperonin tubulin folding pathway [GO:0007023]; negative regulation of cell-substrate adhesion [GO:0010812]; negative regulation of microtubule polymerization [GO:0031115]; adherens junction assembly [GO:0034333]; cell morphogenesis involved in neuron differentiation [GO:0048667]; regulation of catalytic activity [GO:0050790]; bicellular tight junction assembly [GO:0070830]; microtubule cytoskeleton organization [GO:0000226];	GTPase activator activity [GO:0005096]; protein binding [GO:0005515]; beta-tubulin binding [GO:0048487]; chaperone binding [GO:0051087];	cytoplasm [GO:0005737]; centrosome [GO:0005813]; microtubule [GO:0005874]; adherens junction [GO:0005912]; bicellular tight junction [GO:0005923]; lateral plasma membrane [GO:0016328];
Nafisa_PRO4	Tubulin-specific chaperone D;Isoform of Q9BTW9, Isoform 4 of Tubulin-specific chaperone D	TBCD;TBCD	NA	Q9BTW9;Q9BTW9-4	4.875	0.3028	XT NP A	2023ms1276	mitotic cell cycle [GO:0000278]; protein folding [GO:0006457]; tubulin complex assembly [GO:0007021]; post-chaperonin tubulin folding pathway [GO:0007023]; negative regulation of cell-substrate adhesion [GO:0010812]; negative regulation of microtubule polymerization [GO:0031115]; adherens junction assembly [GO:0034333]; cell morphogenesis involved in neuron differentiation [GO:0048667]; regulation of catalytic activity [GO:0050790]; bicellular tight junction assembly [GO:0070830]; microtubule cytoskeleton organization [GO:0000226];	GTPase activator activity [GO:0005096]; protein binding [GO:0005515]; beta-tubulin binding [GO:0048487]; chaperone binding [GO:0051087];	cytoplasm [GO:0005737]; centrosome [GO:0005813]; microtubule [GO:0005874]; adherens junction [GO:0005912]; bicellular tight junction [GO:0005923]; lateral plasma membrane [GO:0016328];
Nafisa_PRO3	Tubulin-specific chaperone D;Isoform of Q9BTW9, Isoform 4 of Tubulin-specific chaperone D	TBCD;TBCD	NA	Q9BTW9;Q9BTW9-4	4.8982	0.3277	XT NP A	2023ms1276	mitotic cell cycle [GO:0000278]; protein folding [GO:0006457]; tubulin complex assembly [GO:0007021]; post-chaperonin tubulin folding pathway [GO:0007023]; negative regulation of cell-substrate adhesion [GO:0010812]; negative regulation of microtubule polymerization [GO:0031115]; adherens junction assembly [GO:0034333]; cell morphogenesis involved in neuron differentiation [GO:0048667]; regulation of catalytic activity [GO:0050790]; bicellular tight junction assembly [GO:0070830]; microtubule cytoskeleton organization [GO:0000226];	GTPase activator activity [GO:0005096]; protein binding [GO:0005515]; beta-tubulin binding [GO:0048487]; chaperone binding [GO:0051087];	cytoplasm [GO:0005737]; centrosome [GO:0005813]; microtubule [GO:0005874]; adherens junction [GO:0005912]; bicellular tight junction [GO:0005923]; lateral plasma membrane [GO:0016328];
Nafisa_PRO2	Tubulin-specific chaperone D;Isoform of Q9BTW9, Isoform 4 of Tubulin-specific chaperone D	TBCD;TBCD	NA	Q9BTW9;Q9BTW9-4	4.759	0.2073	XT NP A	2023ms1276	mitotic cell cycle [GO:0000278]; protein folding [GO:0006457]; tubulin complex assembly [GO:0007021]; post-chaperonin tubulin folding pathway [GO:0007023]; negative regulation of cell-substrate adhesion [GO:0010812]; negative regulation of microtubule polymerization [GO:0031115]; adherens junction assembly [GO:0034333]; cell morphogenesis involved in neuron differentiation [GO:0048667]; regulation of catalytic activity [GO:0050790]; bicellular tight junction assembly [GO:0070830]; microtubule cytoskeleton organization [GO:0000226];	GTPase activator activity [GO:0005096]; protein binding [GO:0005515]; beta-tubulin binding [GO:0048487]; chaperone binding [GO:0051087];	cytoplasm [GO:0005737]; centrosome [GO:0005813]; microtubule [GO:0005874]; adherens junction [GO:0005912]; bicellular tight junction [GO:0005923]; lateral plasma membrane [GO:0016328];
Nafisa_PRO1	Tubulin-specific chaperone D;Isoform of Q9BTW9, Isoform 4 of Tubulin-specific chaperone D	TBCD;TBCD	NA	Q9BTW9;Q9BTW9-4	4.7849	0.2376	XT NP A	2023ms1276	mitotic cell cycle [GO:0000278]; protein folding [GO:0006457]; tubulin complex assembly [GO:0007021]; post-chaperonin tubulin folding pathway [GO:0007023]; negative regulation of cell-substrate adhesion [GO:0010812]; negative regulation of microtubule polymerization [GO:0031115]; adherens junction assembly [GO:0034333]; cell morphogenesis involved in neuron differentiation [GO:0048667]; regulation of catalytic activity [GO:0050790]; bicellular tight junction assembly [GO:0070830]; microtubule cytoskeleton organization [GO:0000226];	GTPase activator activity [GO:0005096]; protein binding [GO:0005515]; beta-tubulin binding [GO:0048487]; chaperone binding [GO:0051087];	cytoplasm [GO:0005737]; centrosome [GO:0005813]; microtubule [GO:0005874]; adherens junction [GO:0005912]; bicellular tight junction [GO:0005923]; lateral plasma membrane [GO:0016328];
Nafisa_SEN7	Alpha-2-macroglobulin	A2M	P01023	Q7SIH1	7.2307	2.618	XT NP B	2023ms1276	NA	NA	NA
Nafisa_SEN6	Alpha-2-macroglobulin	A2M	P01023	Q7SIH1	7.2178	2.5907	XT NP B	2023ms1276	NA	NA	NA
Nafisa_SEN5	Alpha-2-macroglobulin	A2M	P01023	Q7SIH1	7.1983	2.5451	XT NP B	2023ms1276	NA	NA	NA
Nafisa_SEN4	Alpha-2-macroglobulin	A2M	P01023	Q7SIH1	7.2321	2.6117	XT NP B	2023ms1276	NA	NA	NA
Nafisa_SEN3	Alpha-2-macroglobulin	A2M	P01023	Q7SIH1	7.2111	2.5915	XT NP B	2023ms1276	NA	NA	NA
Nafisa_SEN2	Alpha-2-macroglobulin	A2M	P01023	Q7SIH1	7.2217	2.5888	XT NP B	2023ms1276	NA	NA	NA
Nafisa_SEN1	Alpha-2-macroglobulin	A2M	P01023	Q7SIH1	7.2116	2.5939	XT NP B	2023ms1276	NA	NA	NA
Nafisa_PRO7	Alpha-2-macroglobulin	A2M	P01023	Q7SIH1	7.2578	2.7029	XT NP B	2023ms1276	NA	NA	NA
Nafisa_PRO6	Alpha-2-macroglobulin	A2M	P01023	Q7SIH1	7.2613	2.7163	XT NP B	2023ms1276	NA	NA	NA
Nafisa_PRO5	Alpha-2-macroglobulin	A2M	P01023	Q7SIH1	7.2585	2.7213	XT NP B	2023ms1276	NA	NA	NA
Nafisa_PRO4	Alpha-2-macroglobulin	A2M	P01023	Q7SIH1	7.2529	2.6806	XT NP B	2023ms1276	NA	NA	NA
Nafisa_PRO3	Alpha-2-macroglobulin	A2M	P01023	Q7SIH1	7.2499	2.6794	XT NP B	2023ms1276	NA	NA	NA
Nafisa_PRO2	Alpha-2-macroglobulin	A2M	P01023	Q7SIH1	7.2299	2.6781	XT NP B	2023ms1276	NA	NA	NA
Nafisa_PRO1	Alpha-2-macroglobulin	A2M	P01023	Q7SIH1	7.2585	2.7113	XT NP B	2023ms1276	NA	NA	NA
Nafisa_SEN7	Alpha-2-macroglobulin	A2M	P01023	P01023	4.7434	0.1307	XT NP A	2023ms1276	negative regulation of complement activation, lectin pathway [GO:0001869]; negative regulation of endopeptidase activity [GO:0010951]; stem cell differentiation [GO:0048863]	protease binding [GO:0002020]; serine-type endopeptidase inhibitor activity [GO:0004867]; signaling receptor binding [GO:0005102]; protein binding [GO:0005515]; growth factor binding [GO:0019838]; enzyme binding [GO:0019899]; interleukin-8 binding [GO:0019959]; interleukin-1 binding [GO:0019966]; tumor necrosis factor binding [GO:0043120]; calcium-dependent protein binding [GO:0048306]; endopeptidase inhibitor activity [GO:0004866]	collagen-containing extracellular matrix [GO:0062023]; extracellular region [GO:0005576]; platelet alpha granule lumen [GO:0031093]; extracellular exosome [GO:0070062]; blood microparticle [GO:0072562]; extracellular space [GO:0005615]
Nafisa_SEN6	Alpha-2-macroglobulin	A2M	P01023	P01023	4.578	-0.0491	XT NP A	2023ms1276	negative regulation of complement activation, lectin pathway [GO:0001869]; negative regulation of endopeptidase activity [GO:0010951]; stem cell differentiation [GO:0048863]	protease binding [GO:0002020]; serine-type endopeptidase inhibitor activity [GO:0004867]; signaling receptor binding [GO:0005102]; protein binding [GO:0005515]; growth factor binding [GO:0019838]; enzyme binding [GO:0019899]; interleukin-8 binding [GO:0019959]; interleukin-1 binding [GO:0019966]; tumor necrosis factor binding [GO:0043120]; calcium-dependent protein binding [GO:0048306]; endopeptidase inhibitor activity [GO:0004866]	collagen-containing extracellular matrix [GO:0062023]; extracellular region [GO:0005576]; platelet alpha granule lumen [GO:0031093]; extracellular exosome [GO:0070062]; blood microparticle [GO:0072562]; extracellular space [GO:0005615]
Nafisa_SEN5	Alpha-2-macroglobulin	A2M	P01023	P01023	4.6698	0.0166	XT NP A	2023ms1276	negative regulation of complement activation, lectin pathway [GO:0001869]; negative regulation of endopeptidase activity [GO:0010951]; stem cell differentiation [GO:0048863]	protease binding [GO:0002020]; serine-type endopeptidase inhibitor activity [GO:0004867]; signaling receptor binding [GO:0005102]; protein binding [GO:0005515]; growth factor binding [GO:0019838]; enzyme binding [GO:0019899]; interleukin-8 binding [GO:0019959]; interleukin-1 binding [GO:0019966]; tumor necrosis factor binding [GO:0043120]; calcium-dependent protein binding [GO:0048306]; endopeptidase inhibitor activity [GO:0004866]	collagen-containing extracellular matrix [GO:0062023]; extracellular region [GO:0005576]; platelet alpha granule lumen [GO:0031093]; extracellular exosome [GO:0070062]; blood microparticle [GO:0072562]; extracellular space [GO:0005615]
Nafisa_SEN4	Alpha-2-macroglobulin	A2M	P01023	P01023	5.7569	1.1365	XT NP A	2023ms1276	negative regulation of complement activation, lectin pathway [GO:0001869]; negative regulation of endopeptidase activity [GO:0010951]; stem cell differentiation [GO:0048863]	protease binding [GO:0002020]; serine-type endopeptidase inhibitor activity [GO:0004867]; signaling receptor binding [GO:0005102]; protein binding [GO:0005515]; growth factor binding [GO:0019838]; enzyme binding [GO:0019899]; interleukin-8 binding [GO:0019959]; interleukin-1 binding [GO:0019966]; tumor necrosis factor binding [GO:0043120]; calcium-dependent protein binding [GO:0048306]; endopeptidase inhibitor activity [GO:0004866]	collagen-containing extracellular matrix [GO:0062023]; extracellular region [GO:0005576]; platelet alpha granule lumen [GO:0031093]; extracellular exosome [GO:0070062]; blood microparticle [GO:0072562]; extracellular space [GO:0005615]
Nafisa_SEN3	Alpha-2-macroglobulin	A2M	P01023	P01023	4.7257	0.106	XT NP A	2023ms1276	negative regulation of complement activation, lectin pathway [GO:0001869]; negative regulation of endopeptidase activity [GO:0010951]; stem cell differentiation [GO:0048863]	protease binding [GO:0002020]; serine-type endopeptidase inhibitor activity [GO:0004867]; signaling receptor binding [GO:0005102]; protein binding [GO:0005515]; growth factor binding [GO:0019838]; enzyme binding [GO:0019899]; interleukin-8 binding [GO:0019959]; interleukin-1 binding [GO:0019966]; tumor necrosis factor binding [GO:0043120]; calcium-dependent protein binding [GO:0048306]; endopeptidase inhibitor activity [GO:0004866]	collagen-containing extracellular matrix [GO:0062023]; extracellular region [GO:0005576]; platelet alpha granule lumen [GO:0031093]; extracellular exosome [GO:0070062]; blood microparticle [GO:0072562]; extracellular space [GO:0005615]
Nafisa_SEN2	Alpha-2-macroglobulin	A2M	P01023	P01023	5.1038	0.4708	XT NP A	2023ms1276	negative regulation of complement activation, lectin pathway [GO:0001869]; negative regulation of endopeptidase activity [GO:0010951]; stem cell differentiation [GO:0048863]	protease binding [GO:0002020]; serine-type endopeptidase inhibitor activity [GO:0004867]; signaling receptor binding [GO:0005102]; protein binding [GO:0005515]; growth factor binding [GO:0019838]; enzyme binding [GO:0019899]; interleukin-8 binding [GO:0019959]; interleukin-1 binding [GO:0019966]; tumor necrosis factor binding [GO:0043120]; calcium-dependent protein binding [GO:0048306]; endopeptidase inhibitor activity [GO:0004866]	collagen-containing extracellular matrix [GO:0062023]; extracellular region [GO:0005576]; platelet alpha granule lumen [GO:0031093]; extracellular exosome [GO:0070062]; blood microparticle [GO:0072562]; extracellular space [GO:0005615]
Nafisa_SEN1	Alpha-2-macroglobulin	A2M	P01023	P01023	4.7022	0.0845	XT NP A	2023ms1276	negative regulation of complement activation, lectin pathway [GO:0001869]; negative regulation of endopeptidase activity [GO:0010951]; stem cell differentiation [GO:0048863]	protease binding [GO:0002020]; serine-type endopeptidase inhibitor activity [GO:0004867]; signaling receptor binding [GO:0005102]; protein binding [GO:0005515]; growth factor binding [GO:0019838]; enzyme binding [GO:0019899]; interleukin-8 binding [GO:0019959]; interleukin-1 binding [GO:0019966]; tumor necrosis factor binding [GO:0043120]; calcium-dependent protein binding [GO:0048306]; endopeptidase inhibitor activity [GO:0004866]	collagen-containing extracellular matrix [GO:0062023]; extracellular region [GO:0005576]; platelet alpha granule lumen [GO:0031093]; extracellular exosome [GO:0070062]; blood microparticle [GO:0072562]; extracellular space [GO:0005615]
Nafisa_PRO7	Alpha-2-macroglobulin	A2M	P01023	P01023	4.9971	0.4422	XT NP A	2023ms1276	negative regulation of complement activation, lectin pathway [GO:0001869]; negative regulation of endopeptidase activity [GO:0010951]; stem cell differentiation [GO:0048863]	protease binding [GO:0002020]; serine-type endopeptidase inhibitor activity [GO:0004867]; signaling receptor binding [GO:0005102]; protein binding [GO:0005515]; growth factor binding [GO:0019838]; enzyme binding [GO:0019899]; interleukin-8 binding [GO:0019959]; interleukin-1 binding [GO:0019966]; tumor necrosis factor binding [GO:0043120]; calcium-dependent protein binding [GO:0048306]; endopeptidase inhibitor activity [GO:0004866]	collagen-containing extracellular matrix [GO:0062023]; extracellular region [GO:0005576]; platelet alpha granule lumen [GO:0031093]; extracellular exosome [GO:0070062]; blood microparticle [GO:0072562]; extracellular space [GO:0005615]
Nafisa_PRO6	Alpha-2-macroglobulin	A2M	P01023	P01023	5.1821	0.6371	XT NP A	2023ms1276	negative regulation of complement activation, lectin pathway [GO:0001869]; negative regulation of endopeptidase activity [GO:0010951]; stem cell differentiation [GO:0048863]	protease binding [GO:0002020]; serine-type endopeptidase inhibitor activity [GO:0004867]; signaling receptor binding [GO:0005102]; protein binding [GO:0005515]; growth factor binding [GO:0019838]; enzyme binding [GO:0019899]; interleukin-8 binding [GO:0019959]; interleukin-1 binding [GO:0019966]; tumor necrosis factor binding [GO:0043120]; calcium-dependent protein binding [GO:0048306]; endopeptidase inhibitor activity [GO:0004866]	collagen-containing extracellular matrix [GO:0062023]; extracellular region [GO:0005576]; platelet alpha granule lumen [GO:0031093]; extracellular exosome [GO:0070062]; blood microparticle [GO:0072562]; extracellular space [GO:0005615]
Nafisa_PRO5	Alpha-2-macroglobulin	A2M	P01023	P01023	4.9068	0.3696	XT NP A	2023ms1276	negative regulation of complement activation, lectin pathway [GO:0001869]; negative regulation of endopeptidase activity [GO:0010951]; stem cell differentiation [GO:0048863]	protease binding [GO:0002020]; serine-type endopeptidase inhibitor activity [GO:0004867]; signaling receptor binding [GO:0005102]; protein binding [GO:0005515]; growth factor binding [GO:0019838]; enzyme binding [GO:0019899]; interleukin-8 binding [GO:0019959]; interleukin-1 binding [GO:0019966]; tumor necrosis factor binding [GO:0043120]; calcium-dependent protein binding [GO:0048306]; endopeptidase inhibitor activity [GO:0004866]	collagen-containing extracellular matrix [GO:0062023]; extracellular region [GO:0005576]; platelet alpha granule lumen [GO:0031093]; extracellular exosome [GO:0070062]; blood microparticle [GO:0072562]; extracellular space [GO:0005615]
Nafisa_PRO4	Alpha-2-macroglobulin	A2M	P01023	P01023	4.8767	0.3044	XT NP A	2023ms1276	negative regulation of complement activation, lectin pathway [GO:0001869]; negative regulation of endopeptidase activity [GO:0010951]; stem cell differentiation [GO:0048863]	protease binding [GO:0002020]; serine-type endopeptidase inhibitor activity [GO:0004867]; signaling receptor binding [GO:0005102]; protein binding [GO:0005515]; growth factor binding [GO:0019838]; enzyme binding [GO:0019899]; interleukin-8 binding [GO:0019959]; interleukin-1 binding [GO:0019966]; tumor necrosis factor binding [GO:0043120]; calcium-dependent protein binding [GO:0048306]; endopeptidase inhibitor activity [GO:0004866]	collagen-containing extracellular matrix [GO:0062023]; extracellular region [GO:0005576]; platelet alpha granule lumen [GO:0031093]; extracellular exosome [GO:0070062]; blood microparticle [GO:0072562]; extracellular space [GO:0005615]
Nafisa_PRO3	Alpha-2-macroglobulin	A2M	P01023	P01023	4.9255	0.355	XT NP A	2023ms1276	negative regulation of complement activation, lectin pathway [GO:0001869]; negative regulation of endopeptidase activity [GO:0010951]; stem cell differentiation [GO:0048863]	protease binding [GO:0002020]; serine-type endopeptidase inhibitor activity [GO:0004867]; signaling receptor binding [GO:0005102]; protein binding [GO:0005515]; growth factor binding [GO:0019838]; enzyme binding [GO:0019899]; interleukin-8 binding [GO:0019959]; interleukin-1 binding [GO:0019966]; tumor necrosis factor binding [GO:0043120]; calcium-dependent protein binding [GO:0048306]; endopeptidase inhibitor activity [GO:0004866]	collagen-containing extracellular matrix [GO:0062023]; extracellular region [GO:0005576]; platelet alpha granule lumen [GO:0031093]; extracellular exosome [GO:0070062]; blood microparticle [GO:0072562]; extracellular space [GO:0005615]
Nafisa_PRO2	Alpha-2-macroglobulin	A2M	P01023	P01023	4.9954	0.4436	XT NP A	2023ms1276	negative regulation of complement activation, lectin pathway [GO:0001869]; negative regulation of endopeptidase activity [GO:0010951]; stem cell differentiation [GO:0048863]	protease binding [GO:0002020]; serine-type endopeptidase inhibitor activity [GO:0004867]; signaling receptor binding [GO:0005102]; protein binding [GO:0005515]; growth factor binding [GO:0019838]; enzyme binding [GO:0019899]; interleukin-8 binding [GO:0019959]; interleukin-1 binding [GO:0019966]; tumor necrosis factor binding [GO:0043120]; calcium-dependent protein binding [GO:0048306]; endopeptidase inhibitor activity [GO:0004866]	collagen-containing extracellular matrix [GO:0062023]; extracellular region [GO:0005576]; platelet alpha granule lumen [GO:0031093]; extracellular exosome [GO:0070062]; blood microparticle [GO:0072562]; extracellular space [GO:0005615]
Nafisa_PRO1	Alpha-2-macroglobulin	A2M	P01023	P01023	6.631	2.0838	XT NP A	2023ms1276	negative regulation of complement activation, lectin pathway [GO:0001869]; negative regulation of endopeptidase activity [GO:0010951]; stem cell differentiation [GO:0048863]	protease binding [GO:0002020]; serine-type endopeptidase inhibitor activity [GO:0004867]; signaling receptor binding [GO:0005102]; protein binding [GO:0005515]; growth factor binding [GO:0019838]; enzyme binding [GO:0019899]; interleukin-8 binding [GO:0019959]; interleukin-1 binding [GO:0019966]; tumor necrosis factor binding [GO:0043120]; calcium-dependent protein binding [GO:0048306]; endopeptidase inhibitor activity [GO:0004866]	collagen-containing extracellular matrix [GO:0062023]; extracellular region [GO:0005576]; platelet alpha granule lumen [GO:0031093]; extracellular exosome [GO:0070062]; blood microparticle [GO:0072562]; extracellular space [GO:0005615]
Nafisa_SEN7	Far upstream element-binding protein 3	FUBP3	A0A024R8A7	Q96I24	5.5287	0.916	XT NP A	2023ms1276	positive regulation of transcription by RNA polymerase II [GO:0045944]; transcription, DNA-templated [GO:0006351]; positive regulation of gene expression [GO:0010628]; positive regulation of transcription, DNA-templated [GO:0045893]; regulation of gene expression [GO:0010468]	single-stranded DNA binding [GO:0003697]; RNA binding [GO:0003723]; protein binding [GO:0005515]; mRNA binding [GO:0003729]	nucleus [GO:0005634]; cytoplasm [GO:0005737]; membrane [GO:0016020]
Nafisa_SEN6	Far upstream element-binding protein 3	FUBP3	A0A024R8A7	Q96I24	5.5048	0.8777	XT NP A	2023ms1276	positive regulation of transcription by RNA polymerase II [GO:0045944]; transcription, DNA-templated [GO:0006351]; positive regulation of gene expression [GO:0010628]; positive regulation of transcription, DNA-templated [GO:0045893]; regulation of gene expression [GO:0010468]	single-stranded DNA binding [GO:0003697]; RNA binding [GO:0003723]; protein binding [GO:0005515]; mRNA binding [GO:0003729]	nucleus [GO:0005634]; cytoplasm [GO:0005737]; membrane [GO:0016020]
Nafisa_SEN5	Far upstream element-binding protein 3	FUBP3	A0A024R8A7	Q96I24	5.6034	0.9503	XT NP A	2023ms1276	positive regulation of transcription by RNA polymerase II [GO:0045944]; transcription, DNA-templated [GO:0006351]; positive regulation of gene expression [GO:0010628]; positive regulation of transcription, DNA-templated [GO:0045893]; regulation of gene expression [GO:0010468]	single-stranded DNA binding [GO:0003697]; RNA binding [GO:0003723]; protein binding [GO:0005515]; mRNA binding [GO:0003729]	nucleus [GO:0005634]; cytoplasm [GO:0005737]; membrane [GO:0016020]
Nafisa_SEN4	Far upstream element-binding protein 3	FUBP3	A0A024R8A7	Q96I24	5.5008	0.8804	XT NP A	2023ms1276	positive regulation of transcription by RNA polymerase II [GO:0045944]; transcription, DNA-templated [GO:0006351]; positive regulation of gene expression [GO:0010628]; positive regulation of transcription, DNA-templated [GO:0045893]; regulation of gene expression [GO:0010468]	single-stranded DNA binding [GO:0003697]; RNA binding [GO:0003723]; protein binding [GO:0005515]; mRNA binding [GO:0003729]	nucleus [GO:0005634]; cytoplasm [GO:0005737]; membrane [GO:0016020]
Nafisa_SEN3	Far upstream element-binding protein 3	FUBP3	A0A024R8A7	Q96I24	5.4863	0.8667	XT NP A	2023ms1276	positive regulation of transcription by RNA polymerase II [GO:0045944]; transcription, DNA-templated [GO:0006351]; positive regulation of gene expression [GO:0010628]; positive regulation of transcription, DNA-templated [GO:0045893]; regulation of gene expression [GO:0010468]	single-stranded DNA binding [GO:0003697]; RNA binding [GO:0003723]; protein binding [GO:0005515]; mRNA binding [GO:0003729]	nucleus [GO:0005634]; cytoplasm [GO:0005737]; membrane [GO:0016020]
Nafisa_SEN2	Far upstream element-binding protein 3	FUBP3	A0A024R8A7	Q96I24	5.5173	0.8844	XT NP A	2023ms1276	positive regulation of transcription by RNA polymerase II [GO:0045944]; transcription, DNA-templated [GO:0006351]; positive regulation of gene expression [GO:0010628]; positive regulation of transcription, DNA-templated [GO:0045893]; regulation of gene expression [GO:0010468]	single-stranded DNA binding [GO:0003697]; RNA binding [GO:0003723]; protein binding [GO:0005515]; mRNA binding [GO:0003729]	nucleus [GO:0005634]; cytoplasm [GO:0005737]; membrane [GO:0016020]
Nafisa_SEN1	Far upstream element-binding protein 3	FUBP3	A0A024R8A7	Q96I24	5.4983	0.8806	XT NP A	2023ms1276	positive regulation of transcription by RNA polymerase II [GO:0045944]; transcription, DNA-templated [GO:0006351]; positive regulation of gene expression [GO:0010628]; positive regulation of transcription, DNA-templated [GO:0045893]; regulation of gene expression [GO:0010468]	single-stranded DNA binding [GO:0003697]; RNA binding [GO:0003723]; protein binding [GO:0005515]; mRNA binding [GO:0003729]	nucleus [GO:0005634]; cytoplasm [GO:0005737]; membrane [GO:0016020]
Nafisa_PRO7	Far upstream element-binding protein 3	FUBP3	A0A024R8A7	Q96I24	5.1792	0.6244	XT NP A	2023ms1276	positive regulation of transcription by RNA polymerase II [GO:0045944]; transcription, DNA-templated [GO:0006351]; positive regulation of gene expression [GO:0010628]; positive regulation of transcription, DNA-templated [GO:0045893]; regulation of gene expression [GO:0010468]	single-stranded DNA binding [GO:0003697]; RNA binding [GO:0003723]; protein binding [GO:0005515]; mRNA binding [GO:0003729]	nucleus [GO:0005634]; cytoplasm [GO:0005737]; membrane [GO:0016020]
Nafisa_PRO6	Far upstream element-binding protein 3	FUBP3	A0A024R8A7	Q96I24	5.0571	0.5121	XT NP A	2023ms1276	positive regulation of transcription by RNA polymerase II [GO:0045944]; transcription, DNA-templated [GO:0006351]; positive regulation of gene expression [GO:0010628]; positive regulation of transcription, DNA-templated [GO:0045893]; regulation of gene expression [GO:0010468]	single-stranded DNA binding [GO:0003697]; RNA binding [GO:0003723]; protein binding [GO:0005515]; mRNA binding [GO:0003729]	nucleus [GO:0005634]; cytoplasm [GO:0005737]; membrane [GO:0016020]
Nafisa_PRO5	Far upstream element-binding protein 3	FUBP3	A0A024R8A7	Q96I24	5.0408	0.5036	XT NP A	2023ms1276	positive regulation of transcription by RNA polymerase II [GO:0045944]; transcription, DNA-templated [GO:0006351]; positive regulation of gene expression [GO:0010628]; positive regulation of transcription, DNA-templated [GO:0045893]; regulation of gene expression [GO:0010468]	single-stranded DNA binding [GO:0003697]; RNA binding [GO:0003723]; protein binding [GO:0005515]; mRNA binding [GO:0003729]	nucleus [GO:0005634]; cytoplasm [GO:0005737]; membrane [GO:0016020]
Nafisa_PRO4	Far upstream element-binding protein 3	FUBP3	A0A024R8A7	Q96I24	5.2515	0.6793	XT NP A	2023ms1276	positive regulation of transcription by RNA polymerase II [GO:0045944]; transcription, DNA-templated [GO:0006351]; positive regulation of gene expression [GO:0010628]; positive regulation of transcription, DNA-templated [GO:0045893]; regulation of gene expression [GO:0010468]	single-stranded DNA binding [GO:0003697]; RNA binding [GO:0003723]; protein binding [GO:0005515]; mRNA binding [GO:0003729]	nucleus [GO:0005634]; cytoplasm [GO:0005737]; membrane [GO:0016020]
Nafisa_PRO3	Far upstream element-binding protein 3	FUBP3	A0A024R8A7	Q96I24	5.2529	0.6824	XT NP A	2023ms1276	positive regulation of transcription by RNA polymerase II [GO:0045944]; transcription, DNA-templated [GO:0006351]; positive regulation of gene expression [GO:0010628]; positive regulation of transcription, DNA-templated [GO:0045893]; regulation of gene expression [GO:0010468]	single-stranded DNA binding [GO:0003697]; RNA binding [GO:0003723]; protein binding [GO:0005515]; mRNA binding [GO:0003729]	nucleus [GO:0005634]; cytoplasm [GO:0005737]; membrane [GO:0016020]
Nafisa_PRO2	Far upstream element-binding protein 3	FUBP3	A0A024R8A7	Q96I24	5.1245	0.5727	XT NP A	2023ms1276	positive regulation of transcription by RNA polymerase II [GO:0045944]; transcription, DNA-templated [GO:0006351]; positive regulation of gene expression [GO:0010628]; positive regulation of transcription, DNA-templated [GO:0045893]; regulation of gene expression [GO:0010468]	single-stranded DNA binding [GO:0003697]; RNA binding [GO:0003723]; protein binding [GO:0005515]; mRNA binding [GO:0003729]	nucleus [GO:0005634]; cytoplasm [GO:0005737]; membrane [GO:0016020]
Nafisa_PRO1	Far upstream element-binding protein 3	FUBP3	A0A024R8A7	Q96I24	5.0495	0.5022	XT NP A	2023ms1276	positive regulation of transcription by RNA polymerase II [GO:0045944]; transcription, DNA-templated [GO:0006351]; positive regulation of gene expression [GO:0010628]; positive regulation of transcription, DNA-templated [GO:0045893]; regulation of gene expression [GO:0010468]	single-stranded DNA binding [GO:0003697]; RNA binding [GO:0003723]; protein binding [GO:0005515]; mRNA binding [GO:0003729]	nucleus [GO:0005634]; cytoplasm [GO:0005737]; membrane [GO:0016020]
Nafisa_SEN7	Centrosome-associated protein 350	CEP350	Q5VT06	Q5VT06	3.8901	-0.7226	XT NP A	2023ms1276	microtubule anchoring [GO:0034453]; protein localization to centrosome [GO:0071539]; non-motile cilium assembly [GO:1905515]	protein binding [GO:0005515]; microtubule binding [GO:0008017]	nucleus [GO:0005634]; cytoplasm [GO:0005737]; centrosome [GO:0005813]; centriole [GO:0005814]; spindle [GO:0005819]; membrane [GO:0016020]; cell projection [GO:0042995]
Nafisa_SEN6	Centrosome-associated protein 350	CEP350	Q5VT06	Q5VT06	3.9182	-0.7088	XT NP A	2023ms1276	microtubule anchoring [GO:0034453]; protein localization to centrosome [GO:0071539]; non-motile cilium assembly [GO:1905515]	protein binding [GO:0005515]; microtubule binding [GO:0008017]	nucleus [GO:0005634]; cytoplasm [GO:0005737]; centrosome [GO:0005813]; centriole [GO:0005814]; spindle [GO:0005819]; membrane [GO:0016020]; cell projection [GO:0042995]
Nafisa_SEN5	Centrosome-associated protein 350	CEP350	Q5VT06	Q5VT06	3.978	-0.6752	XT NP A	2023ms1276	microtubule anchoring [GO:0034453]; protein localization to centrosome [GO:0071539]; non-motile cilium assembly [GO:1905515]	protein binding [GO:0005515]; microtubule binding [GO:0008017]	nucleus [GO:0005634]; cytoplasm [GO:0005737]; centrosome [GO:0005813]; centriole [GO:0005814]; spindle [GO:0005819]; membrane [GO:0016020]; cell projection [GO:0042995]
Nafisa_SEN4	Centrosome-associated protein 350	CEP350	Q5VT06	Q5VT06	3.7524	-0.868	XT NP A	2023ms1276	microtubule anchoring [GO:0034453]; protein localization to centrosome [GO:0071539]; non-motile cilium assembly [GO:1905515]	protein binding [GO:0005515]; microtubule binding [GO:0008017]	nucleus [GO:0005634]; cytoplasm [GO:0005737]; centrosome [GO:0005813]; centriole [GO:0005814]; spindle [GO:0005819]; membrane [GO:0016020]; cell projection [GO:0042995]
Nafisa_SEN3	Centrosome-associated protein 350	CEP350	Q5VT06	Q5VT06	3.894	-0.7257	XT NP A	2023ms1276	microtubule anchoring [GO:0034453]; protein localization to centrosome [GO:0071539]; non-motile cilium assembly [GO:1905515]	protein binding [GO:0005515]; microtubule binding [GO:0008017]	nucleus [GO:0005634]; cytoplasm [GO:0005737]; centrosome [GO:0005813]; centriole [GO:0005814]; spindle [GO:0005819]; membrane [GO:0016020]; cell projection [GO:0042995]
Nafisa_SEN2	Centrosome-associated protein 350	CEP350	Q5VT06	Q5VT06	3.967	-0.6659	XT NP A	2023ms1276	microtubule anchoring [GO:0034453]; protein localization to centrosome [GO:0071539]; non-motile cilium assembly [GO:1905515]	protein binding [GO:0005515]; microtubule binding [GO:0008017]	nucleus [GO:0005634]; cytoplasm [GO:0005737]; centrosome [GO:0005813]; centriole [GO:0005814]; spindle [GO:0005819]; membrane [GO:0016020]; cell projection [GO:0042995]
Nafisa_SEN1	Centrosome-associated protein 350	CEP350	Q5VT06	Q5VT06	3.8909	-0.7268	XT NP A	2023ms1276	microtubule anchoring [GO:0034453]; protein localization to centrosome [GO:0071539]; non-motile cilium assembly [GO:1905515]	protein binding [GO:0005515]; microtubule binding [GO:0008017]	nucleus [GO:0005634]; cytoplasm [GO:0005737]; centrosome [GO:0005813]; centriole [GO:0005814]; spindle [GO:0005819]; membrane [GO:0016020]; cell projection [GO:0042995]
Nafisa_PRO7	Centrosome-associated protein 350	CEP350	Q5VT06	Q5VT06	4.03	-0.5249	XT NP A	2023ms1276	microtubule anchoring [GO:0034453]; protein localization to centrosome [GO:0071539]; non-motile cilium assembly [GO:1905515]	protein binding [GO:0005515]; microtubule binding [GO:0008017]	nucleus [GO:0005634]; cytoplasm [GO:0005737]; centrosome [GO:0005813]; centriole [GO:0005814]; spindle [GO:0005819]; membrane [GO:0016020]; cell projection [GO:0042995]
Nafisa_PRO6	Centrosome-associated protein 350	CEP350	Q5VT06	Q5VT06	3.4259	-1.1192	XT NP A	2023ms1276	microtubule anchoring [GO:0034453]; protein localization to centrosome [GO:0071539]; non-motile cilium assembly [GO:1905515]	protein binding [GO:0005515]; microtubule binding [GO:0008017]	nucleus [GO:0005634]; cytoplasm [GO:0005737]; centrosome [GO:0005813]; centriole [GO:0005814]; spindle [GO:0005819]; membrane [GO:0016020]; cell projection [GO:0042995]
Nafisa_PRO5	Centrosome-associated protein 350	CEP350	Q5VT06	Q5VT06	3.8712	-0.666	XT NP A	2023ms1276	microtubule anchoring [GO:0034453]; protein localization to centrosome [GO:0071539]; non-motile cilium assembly [GO:1905515]	protein binding [GO:0005515]; microtubule binding [GO:0008017]	nucleus [GO:0005634]; cytoplasm [GO:0005737]; centrosome [GO:0005813]; centriole [GO:0005814]; spindle [GO:0005819]; membrane [GO:0016020]; cell projection [GO:0042995]
Nafisa_PRO4	Centrosome-associated protein 350	CEP350	Q5VT06	Q5VT06	3.611	-0.9612	XT NP A	2023ms1276	microtubule anchoring [GO:0034453]; protein localization to centrosome [GO:0071539]; non-motile cilium assembly [GO:1905515]	protein binding [GO:0005515]; microtubule binding [GO:0008017]	nucleus [GO:0005634]; cytoplasm [GO:0005737]; centrosome [GO:0005813]; centriole [GO:0005814]; spindle [GO:0005819]; membrane [GO:0016020]; cell projection [GO:0042995]
Nafisa_PRO3	Centrosome-associated protein 350	CEP350	Q5VT06	Q5VT06	4.2225	-0.3481	XT NP A	2023ms1276	microtubule anchoring [GO:0034453]; protein localization to centrosome [GO:0071539]; non-motile cilium assembly [GO:1905515]	protein binding [GO:0005515]; microtubule binding [GO:0008017]	nucleus [GO:0005634]; cytoplasm [GO:0005737]; centrosome [GO:0005813]; centriole [GO:0005814]; spindle [GO:0005819]; membrane [GO:0016020]; cell projection [GO:0042995]
Nafisa_PRO2	Centrosome-associated protein 350	CEP350	Q5VT06	Q5VT06	3.6334	-0.9184	XT NP A	2023ms1276	microtubule anchoring [GO:0034453]; protein localization to centrosome [GO:0071539]; non-motile cilium assembly [GO:1905515]	protein binding [GO:0005515]; microtubule binding [GO:0008017]	nucleus [GO:0005634]; cytoplasm [GO:0005737]; centrosome [GO:0005813]; centriole [GO:0005814]; spindle [GO:0005819]; membrane [GO:0016020]; cell projection [GO:0042995]
Nafisa_PRO1	Centrosome-associated protein 350	CEP350	Q5VT06	Q5VT06	3.6072	-0.94	XT NP A	2023ms1276	microtubule anchoring [GO:0034453]; protein localization to centrosome [GO:0071539]; non-motile cilium assembly [GO:1905515]	protein binding [GO:0005515]; microtubule binding [GO:0008017]	nucleus [GO:0005634]; cytoplasm [GO:0005737]; centrosome [GO:0005813]; centriole [GO:0005814]; spindle [GO:0005819]; membrane [GO:0016020]; cell projection [GO:0042995]
Nafisa_SEN7	TELO2-interacting protein 2	TTI2	Q6NXR4	Q6NXR4	3.958	-0.6547	XT NP A	2023ms1276	NA	NA	nucleoplasm [GO:0005654]; centrosome [GO:0005813]; cytosol [GO:0005829]; ASTRA complex [GO:0070209]
Nafisa_SEN6	TELO2-interacting protein 2	TTI2	Q6NXR4	Q6NXR4	3.9668	-0.6602	XT NP A	2023ms1276	NA	NA	nucleoplasm [GO:0005654]; centrosome [GO:0005813]; cytosol [GO:0005829]; ASTRA complex [GO:0070209]
Nafisa_SEN5	TELO2-interacting protein 2	TTI2	Q6NXR4	Q6NXR4	4.1611	-0.492	XT NP A	2023ms1276	NA	NA	nucleoplasm [GO:0005654]; centrosome [GO:0005813]; cytosol [GO:0005829]; ASTRA complex [GO:0070209]
Nafisa_SEN4	TELO2-interacting protein 2	TTI2	Q6NXR4	Q6NXR4	3.9603	-0.6601	XT NP A	2023ms1276	NA	NA	nucleoplasm [GO:0005654]; centrosome [GO:0005813]; cytosol [GO:0005829]; ASTRA complex [GO:0070209]
Nafisa_SEN3	TELO2-interacting protein 2	TTI2	Q6NXR4	Q6NXR4	3.8625	-0.7571	XT NP A	2023ms1276	NA	NA	nucleoplasm [GO:0005654]; centrosome [GO:0005813]; cytosol [GO:0005829]; ASTRA complex [GO:0070209]
Nafisa_SEN2	TELO2-interacting protein 2	TTI2	Q6NXR4	Q6NXR4	4.0605	-0.5724	XT NP A	2023ms1276	NA	NA	nucleoplasm [GO:0005654]; centrosome [GO:0005813]; cytosol [GO:0005829]; ASTRA complex [GO:0070209]
Nafisa_SEN1	TELO2-interacting protein 2	TTI2	Q6NXR4	Q6NXR4	4.0699	-0.5478	XT NP A	2023ms1276	NA	NA	nucleoplasm [GO:0005654]; centrosome [GO:0005813]; cytosol [GO:0005829]; ASTRA complex [GO:0070209]
Nafisa_PRO7	TELO2-interacting protein 2	TTI2	Q6NXR4	Q6NXR4	3.8942	-0.6607	XT NP A	2023ms1276	NA	NA	nucleoplasm [GO:0005654]; centrosome [GO:0005813]; cytosol [GO:0005829]; ASTRA complex [GO:0070209]
Nafisa_PRO5	TELO2-interacting protein 2	TTI2	Q6NXR4	Q6NXR4	3.7697	-0.7674	XT NP A	2023ms1276	NA	NA	nucleoplasm [GO:0005654]; centrosome [GO:0005813]; cytosol [GO:0005829]; ASTRA complex [GO:0070209]
Nafisa_PRO3	TELO2-interacting protein 2	TTI2	Q6NXR4	Q6NXR4	3.5355	-1.035	XT NP A	2023ms1276	NA	NA	nucleoplasm [GO:0005654]; centrosome [GO:0005813]; cytosol [GO:0005829]; ASTRA complex [GO:0070209]
Nafisa_PRO2	TELO2-interacting protein 2	TTI2	Q6NXR4	Q6NXR4	3.7053	-0.8465	XT NP A	2023ms1276	NA	NA	nucleoplasm [GO:0005654]; centrosome [GO:0005813]; cytosol [GO:0005829]; ASTRA complex [GO:0070209]
Nafisa_SEN7	Arginyl aminopeptidase	RNPEP	Q9H4A4	G3X743	5.0584	0.4456	XT NP B	2023ms1276	NA	NA	NA
Nafisa_SEN6	Arginyl aminopeptidase	RNPEP	Q9H4A4	G3X743	5.0299	0.4028	XT NP B	2023ms1276	NA	NA	NA
Nafisa_SEN5	Arginyl aminopeptidase	RNPEP	Q9H4A4	G3X743	5.0281	0.3749	XT NP B	2023ms1276	NA	NA	NA
Nafisa_SEN4	Arginyl aminopeptidase	RNPEP	Q9H4A4	G3X743	5.0788	0.4584	XT NP B	2023ms1276	NA	NA	NA
Nafisa_SEN3	Arginyl aminopeptidase	RNPEP	Q9H4A4	G3X743	5.0478	0.4282	XT NP B	2023ms1276	NA	NA	NA
Nafisa_SEN2	Arginyl aminopeptidase	RNPEP	Q9H4A4	G3X743	5.0502	0.4173	XT NP B	2023ms1276	NA	NA	NA
Nafisa_SEN1	Arginyl aminopeptidase	RNPEP	Q9H4A4	G3X743	5.0498	0.4321	XT NP B	2023ms1276	NA	NA	NA
Nafisa_PRO7	Arginyl aminopeptidase	RNPEP	Q9H4A4	G3X743	5.0601	0.5052	XT NP B	2023ms1276	NA	NA	NA
Nafisa_PRO6	Arginyl aminopeptidase	RNPEP	Q9H4A4	G3X743	5.0662	0.5212	XT NP B	2023ms1276	NA	NA	NA
Nafisa_PRO5	Arginyl aminopeptidase	RNPEP	Q9H4A4	G3X743	5.0615	0.5243	XT NP B	2023ms1276	NA	NA	NA
Nafisa_PRO4	Arginyl aminopeptidase	RNPEP	Q9H4A4	G3X743	5.0631	0.4909	XT NP B	2023ms1276	NA	NA	NA
Nafisa_PRO3	Arginyl aminopeptidase	RNPEP	Q9H4A4	G3X743	5.0981	0.5276	XT NP B	2023ms1276	NA	NA	NA
Nafisa_PRO2	Arginyl aminopeptidase	RNPEP	Q9H4A4	G3X743	5.0555	0.5037	XT NP B	2023ms1276	NA	NA	NA
Nafisa_PRO1	Arginyl aminopeptidase	RNPEP	Q9H4A4	G3X743	5.0849	0.5376	XT NP B	2023ms1276	NA	NA	NA
Nafisa_SEN7	Cystatin E/M	CST6	Q15828	Q5DPW9	4.5132	-0.0995	XT NP A	2023ms1276	NA	NA	NA
Nafisa_SEN6	Cystatin E/M	CST6	Q15828	Q5DPW9	4.5357	-0.0913	XT NP A	2023ms1276	NA	NA	NA
Nafisa_SEN5	Cystatin E/M	CST6	Q15828	Q5DPW9	4.5938	-0.0593	XT NP A	2023ms1276	NA	NA	NA
Nafisa_SEN4	Cystatin E/M	CST6	Q15828	Q5DPW9	4.6187	-0.0016	XT NP A	2023ms1276	NA	NA	NA
Nafisa_SEN3	Cystatin E/M	CST6	Q15828	Q5DPW9	4.6467	0.027	XT NP A	2023ms1276	NA	NA	NA
Nafisa_SEN2	Cystatin E/M	CST6	Q15828	Q5DPW9	4.4769	-0.156	XT NP A	2023ms1276	NA	NA	NA
Nafisa_SEN1	Cystatin E/M	CST6	Q15828	Q5DPW9	4.5122	-0.1056	XT NP A	2023ms1276	NA	NA	NA
Nafisa_PRO7	Cystatin E/M	CST6	Q15828	Q5DPW9	5.0623	0.5075	XT NP A	2023ms1276	NA	NA	NA
Nafisa_PRO6	Cystatin E/M	CST6	Q15828	Q5DPW9	5.0477	0.5026	XT NP A	2023ms1276	NA	NA	NA
Nafisa_PRO5	Cystatin E/M	CST6	Q15828	Q5DPW9	5.0335	0.4963	XT NP A	2023ms1276	NA	NA	NA
Nafisa_PRO4	Cystatin E/M	CST6	Q15828	Q5DPW9	4.99	0.4178	XT NP A	2023ms1276	NA	NA	NA
Nafisa_PRO3	Cystatin E/M	CST6	Q15828	Q5DPW9	4.9974	0.4269	XT NP A	2023ms1276	NA	NA	NA
Nafisa_PRO2	Cystatin E/M	CST6	Q15828	Q5DPW9	5.0297	0.478	XT NP A	2023ms1276	NA	NA	NA
Nafisa_PRO1	Cystatin E/M	CST6	Q15828	Q5DPW9	4.9184	0.3712	XT NP A	2023ms1276	NA	NA	NA
Nafisa_SEN7	Coiled-coil domain-containing protein 50	CCDC50	Q8IVM0	Q8IVM0	4.6321	0.0193	XT NP A	2023ms1276	sensory perception of sound [GO:0007605]	protein binding [GO:0005515]; ubiquitin protein ligase binding [GO:0031625]	cytosol [GO:0005829]; cytoplasm [GO:0005737]
Nafisa_SEN6	Coiled-coil domain-containing protein 50	CCDC50	Q8IVM0	Q8IVM0	4.5894	-0.0377	XT NP A	2023ms1276	sensory perception of sound [GO:0007605]	protein binding [GO:0005515]; ubiquitin protein ligase binding [GO:0031625]	cytosol [GO:0005829]; cytoplasm [GO:0005737]
Nafisa_SEN5	Coiled-coil domain-containing protein 50	CCDC50	Q8IVM0	Q8IVM0	4.69	0.0369	XT NP A	2023ms1276	sensory perception of sound [GO:0007605]	protein binding [GO:0005515]; ubiquitin protein ligase binding [GO:0031625]	cytosol [GO:0005829]; cytoplasm [GO:0005737]
Nafisa_SEN4	Coiled-coil domain-containing protein 50	CCDC50	Q8IVM0	Q8IVM0	4.823	0.2027	XT NP A	2023ms1276	sensory perception of sound [GO:0007605]	protein binding [GO:0005515]; ubiquitin protein ligase binding [GO:0031625]	cytosol [GO:0005829]; cytoplasm [GO:0005737]
Nafisa_SEN3	Coiled-coil domain-containing protein 50	CCDC50	Q8IVM0	Q8IVM0	4.6635	0.0438	XT NP A	2023ms1276	sensory perception of sound [GO:0007605]	protein binding [GO:0005515]; ubiquitin protein ligase binding [GO:0031625]	cytosol [GO:0005829]; cytoplasm [GO:0005737]
Nafisa_SEN2	Coiled-coil domain-containing protein 50	CCDC50	Q8IVM0	Q8IVM0	4.5991	-0.0338	XT NP A	2023ms1276	sensory perception of sound [GO:0007605]	protein binding [GO:0005515]; ubiquitin protein ligase binding [GO:0031625]	cytosol [GO:0005829]; cytoplasm [GO:0005737]
Nafisa_SEN1	Coiled-coil domain-containing protein 50	CCDC50	Q8IVM0	Q8IVM0	4.6152	-0.0025	XT NP A	2023ms1276	sensory perception of sound [GO:0007605]	protein binding [GO:0005515]; ubiquitin protein ligase binding [GO:0031625]	cytosol [GO:0005829]; cytoplasm [GO:0005737]
Nafisa_PRO7	Coiled-coil domain-containing protein 50	CCDC50	Q8IVM0	Q8IVM0	4.7653	0.2104	XT NP A	2023ms1276	sensory perception of sound [GO:0007605]	protein binding [GO:0005515]; ubiquitin protein ligase binding [GO:0031625]	cytosol [GO:0005829]; cytoplasm [GO:0005737]
Nafisa_PRO6	Coiled-coil domain-containing protein 50	CCDC50	Q8IVM0	Q8IVM0	4.8268	0.2817	XT NP A	2023ms1276	sensory perception of sound [GO:0007605]	protein binding [GO:0005515]; ubiquitin protein ligase binding [GO:0031625]	cytosol [GO:0005829]; cytoplasm [GO:0005737]
Nafisa_PRO5	Coiled-coil domain-containing protein 50	CCDC50	Q8IVM0	Q8IVM0	4.7845	0.2473	XT NP A	2023ms1276	sensory perception of sound [GO:0007605]	protein binding [GO:0005515]; ubiquitin protein ligase binding [GO:0031625]	cytosol [GO:0005829]; cytoplasm [GO:0005737]
Nafisa_PRO4	Coiled-coil domain-containing protein 50	CCDC50	Q8IVM0	Q8IVM0	4.8299	0.2576	XT NP A	2023ms1276	sensory perception of sound [GO:0007605]	protein binding [GO:0005515]; ubiquitin protein ligase binding [GO:0031625]	cytosol [GO:0005829]; cytoplasm [GO:0005737]
Nafisa_PRO3	Coiled-coil domain-containing protein 50	CCDC50	Q8IVM0	Q8IVM0	4.8403	0.2698	XT NP A	2023ms1276	sensory perception of sound [GO:0007605]	protein binding [GO:0005515]; ubiquitin protein ligase binding [GO:0031625]	cytosol [GO:0005829]; cytoplasm [GO:0005737]
Nafisa_PRO2	Coiled-coil domain-containing protein 50	CCDC50	Q8IVM0	Q8IVM0	4.8044	0.2527	XT NP A	2023ms1276	sensory perception of sound [GO:0007605]	protein binding [GO:0005515]; ubiquitin protein ligase binding [GO:0031625]	cytosol [GO:0005829]; cytoplasm [GO:0005737]
Nafisa_PRO1	Coiled-coil domain-containing protein 50	CCDC50	Q8IVM0	Q8IVM0	4.8033	0.256	XT NP A	2023ms1276	sensory perception of sound [GO:0007605]	protein binding [GO:0005515]; ubiquitin protein ligase binding [GO:0031625]	cytosol [GO:0005829]; cytoplasm [GO:0005737]
Nafisa_SEN7	Isoform of Q15642, Isoform 2 of Cdc42-interacting protein 4	TRIP10	Q15642	Q15642-2	5.3295	0.7168	XT NP A	2023ms1276	NA	NA	NA
Nafisa_SEN6	Isoform of Q15642, Isoform 2 of Cdc42-interacting protein 4	TRIP10	Q15642	Q15642-2	5.3659	0.7388	XT NP A	2023ms1276	NA	NA	NA
Nafisa_SEN5	Isoform of Q15642, Isoform 2 of Cdc42-interacting protein 4	TRIP10	Q15642	Q15642-2	5.3778	0.7247	XT NP A	2023ms1276	NA	NA	NA
Nafisa_SEN4	Isoform of Q15642, Isoform 2 of Cdc42-interacting protein 4	TRIP10	Q15642	Q15642-2	5.3481	0.7278	XT NP A	2023ms1276	NA	NA	NA
Nafisa_SEN3	Isoform of Q15642, Isoform 2 of Cdc42-interacting protein 4	TRIP10	Q15642	Q15642-2	5.3786	0.7589	XT NP A	2023ms1276	NA	NA	NA
Nafisa_SEN2	Isoform of Q15642, Isoform 2 of Cdc42-interacting protein 4	TRIP10	Q15642	Q15642-2	5.3985	0.7655	XT NP A	2023ms1276	NA	NA	NA
Nafisa_SEN1	Isoform of Q15642, Isoform 2 of Cdc42-interacting protein 4	TRIP10	Q15642	Q15642-2	5.3993	0.7815	XT NP A	2023ms1276	NA	NA	NA
Nafisa_PRO7	Isoform of Q15642, Isoform 2 of Cdc42-interacting protein 4	TRIP10	Q15642	Q15642-2	4.9998	0.4449	XT NP A	2023ms1276	NA	NA	NA
Nafisa_PRO6	Isoform of Q15642, Isoform 2 of Cdc42-interacting protein 4	TRIP10	Q15642	Q15642-2	4.9845	0.4395	XT NP A	2023ms1276	NA	NA	NA
Nafisa_PRO5	Isoform of Q15642, Isoform 2 of Cdc42-interacting protein 4	TRIP10	Q15642	Q15642-2	4.9386	0.4014	XT NP A	2023ms1276	NA	NA	NA
Nafisa_PRO4	Isoform of Q15642, Isoform 2 of Cdc42-interacting protein 4	TRIP10	Q15642	Q15642-2	5.0134	0.4412	XT NP A	2023ms1276	NA	NA	NA
Nafisa_PRO3	Isoform of Q15642, Isoform 2 of Cdc42-interacting protein 4	TRIP10	Q15642	Q15642-2	5.058	0.4875	XT NP A	2023ms1276	NA	NA	NA
Nafisa_PRO2	Isoform of Q15642, Isoform 2 of Cdc42-interacting protein 4	TRIP10	Q15642	Q15642-2	5.0433	0.4916	XT NP A	2023ms1276	NA	NA	NA
Nafisa_PRO1	Isoform of Q15642, Isoform 2 of Cdc42-interacting protein 4	TRIP10	Q15642	Q15642-2	4.9692	0.4219	XT NP A	2023ms1276	NA	NA	NA
Nafisa_SEN7	Isoform of P30622, Isoform 3 of CAP-Gly domain-containing linker protein 1	CLIP1	P30622	P30622-2	5.199	0.5862	XT NP A	2023ms1276	NA	NA	NA
Nafisa_SEN6	Isoform of P30622, Isoform 3 of CAP-Gly domain-containing linker protein 1	CLIP1	P30622	P30622-2	5.153	0.5259	XT NP A	2023ms1276	NA	NA	NA
Nafisa_SEN5	Isoform of P30622, Isoform 3 of CAP-Gly domain-containing linker protein 1	CLIP1	P30622	P30622-2	5.1765	0.5234	XT NP A	2023ms1276	NA	NA	NA
Nafisa_SEN4	Isoform of P30622, Isoform 3 of CAP-Gly domain-containing linker protein 1	CLIP1	P30622	P30622-2	5.1992	0.5789	XT NP A	2023ms1276	NA	NA	NA
Nafisa_SEN3	Isoform of P30622, Isoform 3 of CAP-Gly domain-containing linker protein 1	CLIP1	P30622	P30622-2	5.1934	0.5738	XT NP A	2023ms1276	NA	NA	NA
Nafisa_SEN2	Isoform of P30622, Isoform 3 of CAP-Gly domain-containing linker protein 1	CLIP1	P30622	P30622-2	5.1636	0.5307	XT NP A	2023ms1276	NA	NA	NA
Nafisa_SEN1	Isoform of P30622, Isoform 3 of CAP-Gly domain-containing linker protein 1	CLIP1	P30622	P30622-2	5.1553	0.5376	XT NP A	2023ms1276	NA	NA	NA
Nafisa_PRO7	Isoform of P30622, Isoform 3 of CAP-Gly domain-containing linker protein 1	CLIP1	P30622	P30622-2	5.3702	0.8154	XT NP A	2023ms1276	NA	NA	NA
Nafisa_PRO6	Isoform of P30622, Isoform 3 of CAP-Gly domain-containing linker protein 1	CLIP1	P30622	P30622-2	5.3773	0.8323	XT NP A	2023ms1276	NA	NA	NA
Nafisa_PRO5	Isoform of P30622, Isoform 3 of CAP-Gly domain-containing linker protein 1	CLIP1	P30622	P30622-2	5.3801	0.8429	XT NP A	2023ms1276	NA	NA	NA
Nafisa_PRO4	Isoform of P30622, Isoform 3 of CAP-Gly domain-containing linker protein 1	CLIP1	P30622	P30622-2	5.392	0.8198	XT NP A	2023ms1276	NA	NA	NA
Nafisa_PRO3	Isoform of P30622, Isoform 3 of CAP-Gly domain-containing linker protein 1	CLIP1	P30622	P30622-2	5.3933	0.8228	XT NP A	2023ms1276	NA	NA	NA
Nafisa_PRO2	Isoform of P30622, Isoform 3 of CAP-Gly domain-containing linker protein 1	CLIP1	P30622	P30622-2	5.3673	0.8155	XT NP A	2023ms1276	NA	NA	NA
Nafisa_PRO1	Isoform of P30622, Isoform 3 of CAP-Gly domain-containing linker protein 1	CLIP1	P30622	P30622-2	5.3818	0.8345	XT NP A	2023ms1276	NA	NA	NA
Nafisa_SEN7	Vesicle-fusing ATPase	NSF	P46459	P46459	5.677	1.0642	XT NP A	2023ms1276	positive regulation of receptor recycling [GO:0001921]; potassium ion transport [GO:0006813]; intracellular protein transport [GO:0006886]; exocytosis [GO:0006887]; vesicle-mediated transport [GO:0016192]; regulation of exocytosis [GO:0017157]; SNARE complex disassembly [GO:0035494]; plasma membrane fusion [GO:0045026]; positive regulation of protein catabolic process [GO:0045732]; intra-Golgi vesicle-mediated transport [GO:0006891]; Golgi vesicle docking [GO:0048211]; Golgi to plasma membrane protein transport [GO:0043001]	SNARE binding [GO:0000149]; protein binding [GO:0005515]; ATP binding [GO:0005524]; syntaxin-1 binding [GO:0017075]; protein kinase binding [GO:0019901]; PDZ domain binding [GO:0030165]; ionotropic glutamate receptor binding [GO:0035255]; protein-containing complex binding [GO:0044877]; metal ion binding [GO:0046872]; protein disaggregase activity [GO:0140545]; ATP hydrolysis activity [GO:0016887]	lysosomal membrane [GO:0005765]; Golgi apparatus [GO:0005794]; Golgi stack [GO:0005795]; cytosol [GO:0005829]; plasma membrane [GO:0005886]; postsynaptic density [GO:0014069]; dendritic shaft [GO:0043198]
Nafisa_SEN6	Vesicle-fusing ATPase	NSF	P46459	P46459	5.6447	1.0176	XT NP A	2023ms1276	positive regulation of receptor recycling [GO:0001921]; potassium ion transport [GO:0006813]; intracellular protein transport [GO:0006886]; exocytosis [GO:0006887]; vesicle-mediated transport [GO:0016192]; regulation of exocytosis [GO:0017157]; SNARE complex disassembly [GO:0035494]; plasma membrane fusion [GO:0045026]; positive regulation of protein catabolic process [GO:0045732]; intra-Golgi vesicle-mediated transport [GO:0006891]; Golgi vesicle docking [GO:0048211]; Golgi to plasma membrane protein transport [GO:0043001]	SNARE binding [GO:0000149]; protein binding [GO:0005515]; ATP binding [GO:0005524]; syntaxin-1 binding [GO:0017075]; protein kinase binding [GO:0019901]; PDZ domain binding [GO:0030165]; ionotropic glutamate receptor binding [GO:0035255]; protein-containing complex binding [GO:0044877]; metal ion binding [GO:0046872]; protein disaggregase activity [GO:0140545]; ATP hydrolysis activity [GO:0016887]	lysosomal membrane [GO:0005765]; Golgi apparatus [GO:0005794]; Golgi stack [GO:0005795]; cytosol [GO:0005829]; plasma membrane [GO:0005886]; postsynaptic density [GO:0014069]; dendritic shaft [GO:0043198]
Nafisa_SEN5	Vesicle-fusing ATPase	NSF	P46459	P46459	5.781	1.1278	XT NP A	2023ms1276	positive regulation of receptor recycling [GO:0001921]; potassium ion transport [GO:0006813]; intracellular protein transport [GO:0006886]; exocytosis [GO:0006887]; vesicle-mediated transport [GO:0016192]; regulation of exocytosis [GO:0017157]; SNARE complex disassembly [GO:0035494]; plasma membrane fusion [GO:0045026]; positive regulation of protein catabolic process [GO:0045732]; intra-Golgi vesicle-mediated transport [GO:0006891]; Golgi vesicle docking [GO:0048211]; Golgi to plasma membrane protein transport [GO:0043001]	SNARE binding [GO:0000149]; protein binding [GO:0005515]; ATP binding [GO:0005524]; syntaxin-1 binding [GO:0017075]; protein kinase binding [GO:0019901]; PDZ domain binding [GO:0030165]; ionotropic glutamate receptor binding [GO:0035255]; protein-containing complex binding [GO:0044877]; metal ion binding [GO:0046872]; protein disaggregase activity [GO:0140545]; ATP hydrolysis activity [GO:0016887]	lysosomal membrane [GO:0005765]; Golgi apparatus [GO:0005794]; Golgi stack [GO:0005795]; cytosol [GO:0005829]; plasma membrane [GO:0005886]; postsynaptic density [GO:0014069]; dendritic shaft [GO:0043198]
Nafisa_SEN4	Vesicle-fusing ATPase	NSF	P46459	P46459	5.6459	1.0256	XT NP A	2023ms1276	positive regulation of receptor recycling [GO:0001921]; potassium ion transport [GO:0006813]; intracellular protein transport [GO:0006886]; exocytosis [GO:0006887]; vesicle-mediated transport [GO:0016192]; regulation of exocytosis [GO:0017157]; SNARE complex disassembly [GO:0035494]; plasma membrane fusion [GO:0045026]; positive regulation of protein catabolic process [GO:0045732]; intra-Golgi vesicle-mediated transport [GO:0006891]; Golgi vesicle docking [GO:0048211]; Golgi to plasma membrane protein transport [GO:0043001]	SNARE binding [GO:0000149]; protein binding [GO:0005515]; ATP binding [GO:0005524]; syntaxin-1 binding [GO:0017075]; protein kinase binding [GO:0019901]; PDZ domain binding [GO:0030165]; ionotropic glutamate receptor binding [GO:0035255]; protein-containing complex binding [GO:0044877]; metal ion binding [GO:0046872]; protein disaggregase activity [GO:0140545]; ATP hydrolysis activity [GO:0016887]	lysosomal membrane [GO:0005765]; Golgi apparatus [GO:0005794]; Golgi stack [GO:0005795]; cytosol [GO:0005829]; plasma membrane [GO:0005886]; postsynaptic density [GO:0014069]; dendritic shaft [GO:0043198]
Nafisa_SEN3	Vesicle-fusing ATPase	NSF	P46459	P46459	5.5918	0.9721	XT NP A	2023ms1276	positive regulation of receptor recycling [GO:0001921]; potassium ion transport [GO:0006813]; intracellular protein transport [GO:0006886]; exocytosis [GO:0006887]; vesicle-mediated transport [GO:0016192]; regulation of exocytosis [GO:0017157]; SNARE complex disassembly [GO:0035494]; plasma membrane fusion [GO:0045026]; positive regulation of protein catabolic process [GO:0045732]; intra-Golgi vesicle-mediated transport [GO:0006891]; Golgi vesicle docking [GO:0048211]; Golgi to plasma membrane protein transport [GO:0043001]	SNARE binding [GO:0000149]; protein binding [GO:0005515]; ATP binding [GO:0005524]; syntaxin-1 binding [GO:0017075]; protein kinase binding [GO:0019901]; PDZ domain binding [GO:0030165]; ionotropic glutamate receptor binding [GO:0035255]; protein-containing complex binding [GO:0044877]; metal ion binding [GO:0046872]; protein disaggregase activity [GO:0140545]; ATP hydrolysis activity [GO:0016887]	lysosomal membrane [GO:0005765]; Golgi apparatus [GO:0005794]; Golgi stack [GO:0005795]; cytosol [GO:0005829]; plasma membrane [GO:0005886]; postsynaptic density [GO:0014069]; dendritic shaft [GO:0043198]
Nafisa_SEN2	Vesicle-fusing ATPase	NSF	P46459	P46459	5.6318	0.9988	XT NP A	2023ms1276	positive regulation of receptor recycling [GO:0001921]; potassium ion transport [GO:0006813]; intracellular protein transport [GO:0006886]; exocytosis [GO:0006887]; vesicle-mediated transport [GO:0016192]; regulation of exocytosis [GO:0017157]; SNARE complex disassembly [GO:0035494]; plasma membrane fusion [GO:0045026]; positive regulation of protein catabolic process [GO:0045732]; intra-Golgi vesicle-mediated transport [GO:0006891]; Golgi vesicle docking [GO:0048211]; Golgi to plasma membrane protein transport [GO:0043001]	SNARE binding [GO:0000149]; protein binding [GO:0005515]; ATP binding [GO:0005524]; syntaxin-1 binding [GO:0017075]; protein kinase binding [GO:0019901]; PDZ domain binding [GO:0030165]; ionotropic glutamate receptor binding [GO:0035255]; protein-containing complex binding [GO:0044877]; metal ion binding [GO:0046872]; protein disaggregase activity [GO:0140545]; ATP hydrolysis activity [GO:0016887]	lysosomal membrane [GO:0005765]; Golgi apparatus [GO:0005794]; Golgi stack [GO:0005795]; cytosol [GO:0005829]; plasma membrane [GO:0005886]; postsynaptic density [GO:0014069]; dendritic shaft [GO:0043198]
Nafisa_SEN1	Vesicle-fusing ATPase	NSF	P46459	P46459	5.6201	1.0024	XT NP A	2023ms1276	positive regulation of receptor recycling [GO:0001921]; potassium ion transport [GO:0006813]; intracellular protein transport [GO:0006886]; exocytosis [GO:0006887]; vesicle-mediated transport [GO:0016192]; regulation of exocytosis [GO:0017157]; SNARE complex disassembly [GO:0035494]; plasma membrane fusion [GO:0045026]; positive regulation of protein catabolic process [GO:0045732]; intra-Golgi vesicle-mediated transport [GO:0006891]; Golgi vesicle docking [GO:0048211]; Golgi to plasma membrane protein transport [GO:0043001]	SNARE binding [GO:0000149]; protein binding [GO:0005515]; ATP binding [GO:0005524]; syntaxin-1 binding [GO:0017075]; protein kinase binding [GO:0019901]; PDZ domain binding [GO:0030165]; ionotropic glutamate receptor binding [GO:0035255]; protein-containing complex binding [GO:0044877]; metal ion binding [GO:0046872]; protein disaggregase activity [GO:0140545]; ATP hydrolysis activity [GO:0016887]	lysosomal membrane [GO:0005765]; Golgi apparatus [GO:0005794]; Golgi stack [GO:0005795]; cytosol [GO:0005829]; plasma membrane [GO:0005886]; postsynaptic density [GO:0014069]; dendritic shaft [GO:0043198]
Nafisa_PRO7	Vesicle-fusing ATPase	NSF	P46459	P46459	5.3843	0.8294	XT NP A	2023ms1276	positive regulation of receptor recycling [GO:0001921]; potassium ion transport [GO:0006813]; intracellular protein transport [GO:0006886]; exocytosis [GO:0006887]; vesicle-mediated transport [GO:0016192]; regulation of exocytosis [GO:0017157]; SNARE complex disassembly [GO:0035494]; plasma membrane fusion [GO:0045026]; positive regulation of protein catabolic process [GO:0045732]; intra-Golgi vesicle-mediated transport [GO:0006891]; Golgi vesicle docking [GO:0048211]; Golgi to plasma membrane protein transport [GO:0043001]	SNARE binding [GO:0000149]; protein binding [GO:0005515]; ATP binding [GO:0005524]; syntaxin-1 binding [GO:0017075]; protein kinase binding [GO:0019901]; PDZ domain binding [GO:0030165]; ionotropic glutamate receptor binding [GO:0035255]; protein-containing complex binding [GO:0044877]; metal ion binding [GO:0046872]; protein disaggregase activity [GO:0140545]; ATP hydrolysis activity [GO:0016887]	lysosomal membrane [GO:0005765]; Golgi apparatus [GO:0005794]; Golgi stack [GO:0005795]; cytosol [GO:0005829]; plasma membrane [GO:0005886]; postsynaptic density [GO:0014069]; dendritic shaft [GO:0043198]
Nafisa_PRO6	Vesicle-fusing ATPase	NSF	P46459	P46459	5.3291	0.784	XT NP A	2023ms1276	positive regulation of receptor recycling [GO:0001921]; potassium ion transport [GO:0006813]; intracellular protein transport [GO:0006886]; exocytosis [GO:0006887]; vesicle-mediated transport [GO:0016192]; regulation of exocytosis [GO:0017157]; SNARE complex disassembly [GO:0035494]; plasma membrane fusion [GO:0045026]; positive regulation of protein catabolic process [GO:0045732]; intra-Golgi vesicle-mediated transport [GO:0006891]; Golgi vesicle docking [GO:0048211]; Golgi to plasma membrane protein transport [GO:0043001]	SNARE binding [GO:0000149]; protein binding [GO:0005515]; ATP binding [GO:0005524]; syntaxin-1 binding [GO:0017075]; protein kinase binding [GO:0019901]; PDZ domain binding [GO:0030165]; ionotropic glutamate receptor binding [GO:0035255]; protein-containing complex binding [GO:0044877]; metal ion binding [GO:0046872]; protein disaggregase activity [GO:0140545]; ATP hydrolysis activity [GO:0016887]	lysosomal membrane [GO:0005765]; Golgi apparatus [GO:0005794]; Golgi stack [GO:0005795]; cytosol [GO:0005829]; plasma membrane [GO:0005886]; postsynaptic density [GO:0014069]; dendritic shaft [GO:0043198]
Nafisa_PRO5	Vesicle-fusing ATPase	NSF	P46459	P46459	5.3184	0.7812	XT NP A	2023ms1276	positive regulation of receptor recycling [GO:0001921]; potassium ion transport [GO:0006813]; intracellular protein transport [GO:0006886]; exocytosis [GO:0006887]; vesicle-mediated transport [GO:0016192]; regulation of exocytosis [GO:0017157]; SNARE complex disassembly [GO:0035494]; plasma membrane fusion [GO:0045026]; positive regulation of protein catabolic process [GO:0045732]; intra-Golgi vesicle-mediated transport [GO:0006891]; Golgi vesicle docking [GO:0048211]; Golgi to plasma membrane protein transport [GO:0043001]	SNARE binding [GO:0000149]; protein binding [GO:0005515]; ATP binding [GO:0005524]; syntaxin-1 binding [GO:0017075]; protein kinase binding [GO:0019901]; PDZ domain binding [GO:0030165]; ionotropic glutamate receptor binding [GO:0035255]; protein-containing complex binding [GO:0044877]; metal ion binding [GO:0046872]; protein disaggregase activity [GO:0140545]; ATP hydrolysis activity [GO:0016887]	lysosomal membrane [GO:0005765]; Golgi apparatus [GO:0005794]; Golgi stack [GO:0005795]; cytosol [GO:0005829]; plasma membrane [GO:0005886]; postsynaptic density [GO:0014069]; dendritic shaft [GO:0043198]
Nafisa_PRO4	Vesicle-fusing ATPase	NSF	P46459	P46459	5.4306	0.8583	XT NP A	2023ms1276	positive regulation of receptor recycling [GO:0001921]; potassium ion transport [GO:0006813]; intracellular protein transport [GO:0006886]; exocytosis [GO:0006887]; vesicle-mediated transport [GO:0016192]; regulation of exocytosis [GO:0017157]; SNARE complex disassembly [GO:0035494]; plasma membrane fusion [GO:0045026]; positive regulation of protein catabolic process [GO:0045732]; intra-Golgi vesicle-mediated transport [GO:0006891]; Golgi vesicle docking [GO:0048211]; Golgi to plasma membrane protein transport [GO:0043001]	SNARE binding [GO:0000149]; protein binding [GO:0005515]; ATP binding [GO:0005524]; syntaxin-1 binding [GO:0017075]; protein kinase binding [GO:0019901]; PDZ domain binding [GO:0030165]; ionotropic glutamate receptor binding [GO:0035255]; protein-containing complex binding [GO:0044877]; metal ion binding [GO:0046872]; protein disaggregase activity [GO:0140545]; ATP hydrolysis activity [GO:0016887]	lysosomal membrane [GO:0005765]; Golgi apparatus [GO:0005794]; Golgi stack [GO:0005795]; cytosol [GO:0005829]; plasma membrane [GO:0005886]; postsynaptic density [GO:0014069]; dendritic shaft [GO:0043198]
Nafisa_PRO3	Vesicle-fusing ATPase	NSF	P46459	P46459	5.414	0.8434	XT NP A	2023ms1276	positive regulation of receptor recycling [GO:0001921]; potassium ion transport [GO:0006813]; intracellular protein transport [GO:0006886]; exocytosis [GO:0006887]; vesicle-mediated transport [GO:0016192]; regulation of exocytosis [GO:0017157]; SNARE complex disassembly [GO:0035494]; plasma membrane fusion [GO:0045026]; positive regulation of protein catabolic process [GO:0045732]; intra-Golgi vesicle-mediated transport [GO:0006891]; Golgi vesicle docking [GO:0048211]; Golgi to plasma membrane protein transport [GO:0043001]	SNARE binding [GO:0000149]; protein binding [GO:0005515]; ATP binding [GO:0005524]; syntaxin-1 binding [GO:0017075]; protein kinase binding [GO:0019901]; PDZ domain binding [GO:0030165]; ionotropic glutamate receptor binding [GO:0035255]; protein-containing complex binding [GO:0044877]; metal ion binding [GO:0046872]; protein disaggregase activity [GO:0140545]; ATP hydrolysis activity [GO:0016887]	lysosomal membrane [GO:0005765]; Golgi apparatus [GO:0005794]; Golgi stack [GO:0005795]; cytosol [GO:0005829]; plasma membrane [GO:0005886]; postsynaptic density [GO:0014069]; dendritic shaft [GO:0043198]
Nafisa_PRO2	Vesicle-fusing ATPase	NSF	P46459	P46459	5.3281	0.7763	XT NP A	2023ms1276	positive regulation of receptor recycling [GO:0001921]; potassium ion transport [GO:0006813]; intracellular protein transport [GO:0006886]; exocytosis [GO:0006887]; vesicle-mediated transport [GO:0016192]; regulation of exocytosis [GO:0017157]; SNARE complex disassembly [GO:0035494]; plasma membrane fusion [GO:0045026]; positive regulation of protein catabolic process [GO:0045732]; intra-Golgi vesicle-mediated transport [GO:0006891]; Golgi vesicle docking [GO:0048211]; Golgi to plasma membrane protein transport [GO:0043001]	SNARE binding [GO:0000149]; protein binding [GO:0005515]; ATP binding [GO:0005524]; syntaxin-1 binding [GO:0017075]; protein kinase binding [GO:0019901]; PDZ domain binding [GO:0030165]; ionotropic glutamate receptor binding [GO:0035255]; protein-containing complex binding [GO:0044877]; metal ion binding [GO:0046872]; protein disaggregase activity [GO:0140545]; ATP hydrolysis activity [GO:0016887]	lysosomal membrane [GO:0005765]; Golgi apparatus [GO:0005794]; Golgi stack [GO:0005795]; cytosol [GO:0005829]; plasma membrane [GO:0005886]; postsynaptic density [GO:0014069]; dendritic shaft [GO:0043198]
Nafisa_PRO1	Vesicle-fusing ATPase	NSF	P46459	P46459	5.2967	0.7494	XT NP A	2023ms1276	positive regulation of receptor recycling [GO:0001921]; potassium ion transport [GO:0006813]; intracellular protein transport [GO:0006886]; exocytosis [GO:0006887]; vesicle-mediated transport [GO:0016192]; regulation of exocytosis [GO:0017157]; SNARE complex disassembly [GO:0035494]; plasma membrane fusion [GO:0045026]; positive regulation of protein catabolic process [GO:0045732]; intra-Golgi vesicle-mediated transport [GO:0006891]; Golgi vesicle docking [GO:0048211]; Golgi to plasma membrane protein transport [GO:0043001]	SNARE binding [GO:0000149]; protein binding [GO:0005515]; ATP binding [GO:0005524]; syntaxin-1 binding [GO:0017075]; protein kinase binding [GO:0019901]; PDZ domain binding [GO:0030165]; ionotropic glutamate receptor binding [GO:0035255]; protein-containing complex binding [GO:0044877]; metal ion binding [GO:0046872]; protein disaggregase activity [GO:0140545]; ATP hydrolysis activity [GO:0016887]	lysosomal membrane [GO:0005765]; Golgi apparatus [GO:0005794]; Golgi stack [GO:0005795]; cytosol [GO:0005829]; plasma membrane [GO:0005886]; postsynaptic density [GO:0014069]; dendritic shaft [GO:0043198]
Nafisa_SEN7	YLP motif-containing protein 1	YLPM1	P49750	P49750	4.9705	0.3578	XT NP A	2023ms1276	biological_process [GO:0008150]; regulation of telomere maintenance [GO:0032204]	RNA binding [GO:0003723]; protein binding [GO:0005515]	nucleus [GO:0005634]; nucleoplasm [GO:0005654]; cytosol [GO:0005829]; nuclear speck [GO:0016607]
Nafisa_SEN6	YLP motif-containing protein 1	YLPM1	P49750	P49750	4.9997	0.3726	XT NP A	2023ms1276	biological_process [GO:0008150]; regulation of telomere maintenance [GO:0032204]	RNA binding [GO:0003723]; protein binding [GO:0005515]	nucleus [GO:0005634]; nucleoplasm [GO:0005654]; cytosol [GO:0005829]; nuclear speck [GO:0016607]
Nafisa_SEN5	YLP motif-containing protein 1	YLPM1	P49750	P49750	5.0284	0.3752	XT NP A	2023ms1276	biological_process [GO:0008150]; regulation of telomere maintenance [GO:0032204]	RNA binding [GO:0003723]; protein binding [GO:0005515]	nucleus [GO:0005634]; nucleoplasm [GO:0005654]; cytosol [GO:0005829]; nuclear speck [GO:0016607]
Nafisa_SEN4	YLP motif-containing protein 1	YLPM1	P49750	P49750	4.964	0.3436	XT NP A	2023ms1276	biological_process [GO:0008150]; regulation of telomere maintenance [GO:0032204]	RNA binding [GO:0003723]; protein binding [GO:0005515]	nucleus [GO:0005634]; nucleoplasm [GO:0005654]; cytosol [GO:0005829]; nuclear speck [GO:0016607]
Nafisa_SEN3	YLP motif-containing protein 1	YLPM1	P49750	P49750	5.029	0.4094	XT NP A	2023ms1276	biological_process [GO:0008150]; regulation of telomere maintenance [GO:0032204]	RNA binding [GO:0003723]; protein binding [GO:0005515]	nucleus [GO:0005634]; nucleoplasm [GO:0005654]; cytosol [GO:0005829]; nuclear speck [GO:0016607]
Nafisa_SEN2	YLP motif-containing protein 1	YLPM1	P49750	P49750	5.0519	0.419	XT NP A	2023ms1276	biological_process [GO:0008150]; regulation of telomere maintenance [GO:0032204]	RNA binding [GO:0003723]; protein binding [GO:0005515]	nucleus [GO:0005634]; nucleoplasm [GO:0005654]; cytosol [GO:0005829]; nuclear speck [GO:0016607]
Nafisa_SEN1	YLP motif-containing protein 1	YLPM1	P49750	P49750	4.9783	0.3606	XT NP A	2023ms1276	biological_process [GO:0008150]; regulation of telomere maintenance [GO:0032204]	RNA binding [GO:0003723]; protein binding [GO:0005515]	nucleus [GO:0005634]; nucleoplasm [GO:0005654]; cytosol [GO:0005829]; nuclear speck [GO:0016607]
Nafisa_PRO7	YLP motif-containing protein 1	YLPM1	P49750	P49750	4.767	0.2121	XT NP A	2023ms1276	biological_process [GO:0008150]; regulation of telomere maintenance [GO:0032204]	RNA binding [GO:0003723]; protein binding [GO:0005515]	nucleus [GO:0005634]; nucleoplasm [GO:0005654]; cytosol [GO:0005829]; nuclear speck [GO:0016607]
Nafisa_PRO6	YLP motif-containing protein 1	YLPM1	P49750	P49750	4.5549	0.0099	XT NP A	2023ms1276	biological_process [GO:0008150]; regulation of telomere maintenance [GO:0032204]	RNA binding [GO:0003723]; protein binding [GO:0005515]	nucleus [GO:0005634]; nucleoplasm [GO:0005654]; cytosol [GO:0005829]; nuclear speck [GO:0016607]
Nafisa_PRO5	YLP motif-containing protein 1	YLPM1	P49750	P49750	4.7191	0.1819	XT NP A	2023ms1276	biological_process [GO:0008150]; regulation of telomere maintenance [GO:0032204]	RNA binding [GO:0003723]; protein binding [GO:0005515]	nucleus [GO:0005634]; nucleoplasm [GO:0005654]; cytosol [GO:0005829]; nuclear speck [GO:0016607]
Nafisa_PRO4	YLP motif-containing protein 1	YLPM1	P49750	P49750	4.6777	0.1055	XT NP A	2023ms1276	biological_process [GO:0008150]; regulation of telomere maintenance [GO:0032204]	RNA binding [GO:0003723]; protein binding [GO:0005515]	nucleus [GO:0005634]; nucleoplasm [GO:0005654]; cytosol [GO:0005829]; nuclear speck [GO:0016607]
Nafisa_PRO3	YLP motif-containing protein 1	YLPM1	P49750	P49750	4.7576	0.1871	XT NP A	2023ms1276	biological_process [GO:0008150]; regulation of telomere maintenance [GO:0032204]	RNA binding [GO:0003723]; protein binding [GO:0005515]	nucleus [GO:0005634]; nucleoplasm [GO:0005654]; cytosol [GO:0005829]; nuclear speck [GO:0016607]
Nafisa_PRO2	YLP motif-containing protein 1	YLPM1	P49750	P49750	4.674	0.1223	XT NP A	2023ms1276	biological_process [GO:0008150]; regulation of telomere maintenance [GO:0032204]	RNA binding [GO:0003723]; protein binding [GO:0005515]	nucleus [GO:0005634]; nucleoplasm [GO:0005654]; cytosol [GO:0005829]; nuclear speck [GO:0016607]
Nafisa_PRO1	YLP motif-containing protein 1	YLPM1	P49750	P49750	4.6751	0.1278	XT NP A	2023ms1276	biological_process [GO:0008150]; regulation of telomere maintenance [GO:0032204]	RNA binding [GO:0003723]; protein binding [GO:0005515]	nucleus [GO:0005634]; nucleoplasm [GO:0005654]; cytosol [GO:0005829]; nuclear speck [GO:0016607]
Nafisa_SEN7	ATP-dependent RNA helicase DDX19B	DDX19B	A0A024QZ90	Q9UMR2	5.1858	0.5731	XT NP A	2023ms1276	mRNA export from nucleus [GO:0006406]; poly(A)+ mRNA export from nucleus [GO:0016973]	helicase activity [GO:0004386]; protein binding [GO:0005515]; ATP binding [GO:0005524]; ATP hydrolysis activity [GO:0016887]; RNA binding [GO:0003723]; RNA helicase activity [GO:0003724]	nucleoplasm [GO:0005654]; cytoplasm [GO:0005737]; membrane [GO:0016020]; extracellular exosome [GO:0070062]; nuclear pore [GO:0005643]; nucleus [GO:0005634]; cytoplasmic stress granule [GO:0010494]
Nafisa_SEN6	ATP-dependent RNA helicase DDX19B	DDX19B	A0A024QZ90	Q9UMR2	5.1737	0.5466	XT NP A	2023ms1276	mRNA export from nucleus [GO:0006406]; poly(A)+ mRNA export from nucleus [GO:0016973]	helicase activity [GO:0004386]; protein binding [GO:0005515]; ATP binding [GO:0005524]; ATP hydrolysis activity [GO:0016887]; RNA binding [GO:0003723]; RNA helicase activity [GO:0003724]	nucleoplasm [GO:0005654]; cytoplasm [GO:0005737]; membrane [GO:0016020]; extracellular exosome [GO:0070062]; nuclear pore [GO:0005643]; nucleus [GO:0005634]; cytoplasmic stress granule [GO:0010494]
Nafisa_SEN5	ATP-dependent RNA helicase DDX19B	DDX19B	A0A024QZ90	Q9UMR2	5.3028	0.6496	XT NP A	2023ms1276	mRNA export from nucleus [GO:0006406]; poly(A)+ mRNA export from nucleus [GO:0016973]	helicase activity [GO:0004386]; protein binding [GO:0005515]; ATP binding [GO:0005524]; ATP hydrolysis activity [GO:0016887]; RNA binding [GO:0003723]; RNA helicase activity [GO:0003724]	nucleoplasm [GO:0005654]; cytoplasm [GO:0005737]; membrane [GO:0016020]; extracellular exosome [GO:0070062]; nuclear pore [GO:0005643]; nucleus [GO:0005634]; cytoplasmic stress granule [GO:0010494]
Nafisa_SEN4	ATP-dependent RNA helicase DDX19B	DDX19B	A0A024QZ90	Q9UMR2	5.1928	0.5724	XT NP A	2023ms1276	mRNA export from nucleus [GO:0006406]; poly(A)+ mRNA export from nucleus [GO:0016973]	helicase activity [GO:0004386]; protein binding [GO:0005515]; ATP binding [GO:0005524]; ATP hydrolysis activity [GO:0016887]; RNA binding [GO:0003723]; RNA helicase activity [GO:0003724]	nucleoplasm [GO:0005654]; cytoplasm [GO:0005737]; membrane [GO:0016020]; extracellular exosome [GO:0070062]; nuclear pore [GO:0005643]; nucleus [GO:0005634]; cytoplasmic stress granule [GO:0010494]
Nafisa_SEN3	ATP-dependent RNA helicase DDX19B	DDX19B	A0A024QZ90	Q9UMR2	5.0721	0.4525	XT NP A	2023ms1276	mRNA export from nucleus [GO:0006406]; poly(A)+ mRNA export from nucleus [GO:0016973]	helicase activity [GO:0004386]; protein binding [GO:0005515]; ATP binding [GO:0005524]; ATP hydrolysis activity [GO:0016887]; RNA binding [GO:0003723]; RNA helicase activity [GO:0003724]	nucleoplasm [GO:0005654]; cytoplasm [GO:0005737]; membrane [GO:0016020]; extracellular exosome [GO:0070062]; nuclear pore [GO:0005643]; nucleus [GO:0005634]; cytoplasmic stress granule [GO:0010494]
Nafisa_SEN2	ATP-dependent RNA helicase DDX19B	DDX19B	A0A024QZ90	Q9UMR2	5.17	0.537	XT NP A	2023ms1276	mRNA export from nucleus [GO:0006406]; poly(A)+ mRNA export from nucleus [GO:0016973]	helicase activity [GO:0004386]; protein binding [GO:0005515]; ATP binding [GO:0005524]; ATP hydrolysis activity [GO:0016887]; RNA binding [GO:0003723]; RNA helicase activity [GO:0003724]	nucleoplasm [GO:0005654]; cytoplasm [GO:0005737]; membrane [GO:0016020]; extracellular exosome [GO:0070062]; nuclear pore [GO:0005643]; nucleus [GO:0005634]; cytoplasmic stress granule [GO:0010494]
Nafisa_SEN1	ATP-dependent RNA helicase DDX19B	DDX19B	A0A024QZ90	Q9UMR2	5.1318	0.514	XT NP A	2023ms1276	mRNA export from nucleus [GO:0006406]; poly(A)+ mRNA export from nucleus [GO:0016973]	helicase activity [GO:0004386]; protein binding [GO:0005515]; ATP binding [GO:0005524]; ATP hydrolysis activity [GO:0016887]; RNA binding [GO:0003723]; RNA helicase activity [GO:0003724]	nucleoplasm [GO:0005654]; cytoplasm [GO:0005737]; membrane [GO:0016020]; extracellular exosome [GO:0070062]; nuclear pore [GO:0005643]; nucleus [GO:0005634]; cytoplasmic stress granule [GO:0010494]
Nafisa_PRO7	ATP-dependent RNA helicase DDX19B	DDX19B	A0A024QZ90	Q9UMR2	4.9343	0.3794	XT NP A	2023ms1276	mRNA export from nucleus [GO:0006406]; poly(A)+ mRNA export from nucleus [GO:0016973]	helicase activity [GO:0004386]; protein binding [GO:0005515]; ATP binding [GO:0005524]; ATP hydrolysis activity [GO:0016887]; RNA binding [GO:0003723]; RNA helicase activity [GO:0003724]	nucleoplasm [GO:0005654]; cytoplasm [GO:0005737]; membrane [GO:0016020]; extracellular exosome [GO:0070062]; nuclear pore [GO:0005643]; nucleus [GO:0005634]; cytoplasmic stress granule [GO:0010494]
Nafisa_PRO6	ATP-dependent RNA helicase DDX19B	DDX19B	A0A024QZ90	Q9UMR2	4.8805	0.3355	XT NP A	2023ms1276	mRNA export from nucleus [GO:0006406]; poly(A)+ mRNA export from nucleus [GO:0016973]	helicase activity [GO:0004386]; protein binding [GO:0005515]; ATP binding [GO:0005524]; ATP hydrolysis activity [GO:0016887]; RNA binding [GO:0003723]; RNA helicase activity [GO:0003724]	nucleoplasm [GO:0005654]; cytoplasm [GO:0005737]; membrane [GO:0016020]; extracellular exosome [GO:0070062]; nuclear pore [GO:0005643]; nucleus [GO:0005634]; cytoplasmic stress granule [GO:0010494]
Nafisa_PRO5	ATP-dependent RNA helicase DDX19B	DDX19B	A0A024QZ90	Q9UMR2	4.8815	0.3443	XT NP A	2023ms1276	mRNA export from nucleus [GO:0006406]; poly(A)+ mRNA export from nucleus [GO:0016973]	helicase activity [GO:0004386]; protein binding [GO:0005515]; ATP binding [GO:0005524]; ATP hydrolysis activity [GO:0016887]; RNA binding [GO:0003723]; RNA helicase activity [GO:0003724]	nucleoplasm [GO:0005654]; cytoplasm [GO:0005737]; membrane [GO:0016020]; extracellular exosome [GO:0070062]; nuclear pore [GO:0005643]; nucleus [GO:0005634]; cytoplasmic stress granule [GO:0010494]
Nafisa_PRO4	ATP-dependent RNA helicase DDX19B	DDX19B	A0A024QZ90	Q9UMR2	4.9612	0.3889	XT NP A	2023ms1276	mRNA export from nucleus [GO:0006406]; poly(A)+ mRNA export from nucleus [GO:0016973]	helicase activity [GO:0004386]; protein binding [GO:0005515]; ATP binding [GO:0005524]; ATP hydrolysis activity [GO:0016887]; RNA binding [GO:0003723]; RNA helicase activity [GO:0003724]	nucleoplasm [GO:0005654]; cytoplasm [GO:0005737]; membrane [GO:0016020]; extracellular exosome [GO:0070062]; nuclear pore [GO:0005643]; nucleus [GO:0005634]; cytoplasmic stress granule [GO:0010494]
Nafisa_PRO3	ATP-dependent RNA helicase DDX19B	DDX19B	A0A024QZ90	Q9UMR2	4.924	0.3534	XT NP A	2023ms1276	mRNA export from nucleus [GO:0006406]; poly(A)+ mRNA export from nucleus [GO:0016973]	helicase activity [GO:0004386]; protein binding [GO:0005515]; ATP binding [GO:0005524]; ATP hydrolysis activity [GO:0016887]; RNA binding [GO:0003723]; RNA helicase activity [GO:0003724]	nucleoplasm [GO:0005654]; cytoplasm [GO:0005737]; membrane [GO:0016020]; extracellular exosome [GO:0070062]; nuclear pore [GO:0005643]; nucleus [GO:0005634]; cytoplasmic stress granule [GO:0010494]
Nafisa_PRO2	ATP-dependent RNA helicase DDX19B	DDX19B	A0A024QZ90	Q9UMR2	4.8042	0.2524	XT NP A	2023ms1276	mRNA export from nucleus [GO:0006406]; poly(A)+ mRNA export from nucleus [GO:0016973]	helicase activity [GO:0004386]; protein binding [GO:0005515]; ATP binding [GO:0005524]; ATP hydrolysis activity [GO:0016887]; RNA binding [GO:0003723]; RNA helicase activity [GO:0003724]	nucleoplasm [GO:0005654]; cytoplasm [GO:0005737]; membrane [GO:0016020]; extracellular exosome [GO:0070062]; nuclear pore [GO:0005643]; nucleus [GO:0005634]; cytoplasmic stress granule [GO:0010494]
Nafisa_PRO1	ATP-dependent RNA helicase DDX19B	DDX19B	A0A024QZ90	Q9UMR2	4.8918	0.3445	XT NP A	2023ms1276	mRNA export from nucleus [GO:0006406]; poly(A)+ mRNA export from nucleus [GO:0016973]	helicase activity [GO:0004386]; protein binding [GO:0005515]; ATP binding [GO:0005524]; ATP hydrolysis activity [GO:0016887]; RNA binding [GO:0003723]; RNA helicase activity [GO:0003724]	nucleoplasm [GO:0005654]; cytoplasm [GO:0005737]; membrane [GO:0016020]; extracellular exosome [GO:0070062]; nuclear pore [GO:0005643]; nucleus [GO:0005634]; cytoplasmic stress granule [GO:0010494]
Nafisa_SEN7	Peptidoglycan recognition protein 1	PGLYRP1	O75594	Q8SPP7	4.7033	0.0905	XT NP B	2023ms1276	NA	NA	NA
Nafisa_SEN6	Peptidoglycan recognition protein 1	PGLYRP1	O75594	Q8SPP7	4.6731	0.0461	XT NP B	2023ms1276	NA	NA	NA
Nafisa_SEN5	Peptidoglycan recognition protein 1	PGLYRP1	O75594	Q8SPP7	4.6479	-0.0052	XT NP B	2023ms1276	NA	NA	NA
Nafisa_SEN4	Peptidoglycan recognition protein 1	PGLYRP1	O75594	Q8SPP7	4.6338	0.0134	XT NP B	2023ms1276	NA	NA	NA
Nafisa_SEN3	Peptidoglycan recognition protein 1	PGLYRP1	O75594	Q8SPP7	4.6701	0.0505	XT NP B	2023ms1276	NA	NA	NA
Nafisa_SEN2	Peptidoglycan recognition protein 1	PGLYRP1	O75594	Q8SPP7	4.6446	0.0117	XT NP B	2023ms1276	NA	NA	NA
Nafisa_SEN1	Peptidoglycan recognition protein 1	PGLYRP1	O75594	Q8SPP7	4.6623	0.0446	XT NP B	2023ms1276	NA	NA	NA
Nafisa_PRO7	Peptidoglycan recognition protein 1	PGLYRP1	O75594	Q8SPP7	4.6619	0.1071	XT NP B	2023ms1276	NA	NA	NA
Nafisa_PRO6	Peptidoglycan recognition protein 1	PGLYRP1	O75594	Q8SPP7	4.6487	0.1037	XT NP B	2023ms1276	NA	NA	NA
Nafisa_PRO5	Peptidoglycan recognition protein 1	PGLYRP1	O75594	Q8SPP7	4.6609	0.1237	XT NP B	2023ms1276	NA	NA	NA
Nafisa_PRO4	Peptidoglycan recognition protein 1	PGLYRP1	O75594	Q8SPP7	4.6754	0.1031	XT NP B	2023ms1276	NA	NA	NA
Nafisa_PRO3	Peptidoglycan recognition protein 1	PGLYRP1	O75594	Q8SPP7	4.7098	0.1393	XT NP B	2023ms1276	NA	NA	NA
Nafisa_PRO2	Peptidoglycan recognition protein 1	PGLYRP1	O75594	Q8SPP7	4.6737	0.122	XT NP B	2023ms1276	NA	NA	NA
Nafisa_PRO1	Peptidoglycan recognition protein 1	PGLYRP1	O75594	Q8SPP7	4.6585	0.1113	XT NP B	2023ms1276	NA	NA	NA
Nafisa_SEN7	Hydroxymethylglutaryl-CoA lyase, mitochondrial	HMGCL	P35914	P35914	4.0232	-0.5896	XT NP B	2023ms1276	liver development [GO:0001889]; leucine catabolic process [GO:0006552]; lipid metabolic process [GO:0006629]; acyl-CoA metabolic process [GO:0006637]; mitochondrion organization [GO:0007005]; response to nutrient [GO:0007584]; response to starvation [GO:0042594]; ketone body biosynthetic process [GO:0046951]; response to fatty acid [GO:0070542]	fatty-acyl-CoA binding [GO:0000062]; magnesium ion binding [GO:0000287]; hydroxymethylglutaryl-CoA lyase activity [GO:0004419]; structural molecule activity [GO:0005198]; manganese ion binding [GO:0030145]; carboxylic acid binding [GO:0031406]; metal ion binding [GO:0046872]	mitochondrion [GO:0005739]; mitochondrial matrix [GO:0005759]; peroxisome [GO:0005777]; peroxisomal matrix [GO:0005782]; cytosol [GO:0005829]; protein-containing complex [GO:0032991]
Nafisa_SEN6	Hydroxymethylglutaryl-CoA lyase, mitochondrial	HMGCL	P35914	P35914	4.1426	-0.4845	XT NP B	2023ms1276	liver development [GO:0001889]; leucine catabolic process [GO:0006552]; lipid metabolic process [GO:0006629]; acyl-CoA metabolic process [GO:0006637]; mitochondrion organization [GO:0007005]; response to nutrient [GO:0007584]; response to starvation [GO:0042594]; ketone body biosynthetic process [GO:0046951]; response to fatty acid [GO:0070542]	fatty-acyl-CoA binding [GO:0000062]; magnesium ion binding [GO:0000287]; hydroxymethylglutaryl-CoA lyase activity [GO:0004419]; structural molecule activity [GO:0005198]; manganese ion binding [GO:0030145]; carboxylic acid binding [GO:0031406]; metal ion binding [GO:0046872]	mitochondrion [GO:0005739]; mitochondrial matrix [GO:0005759]; peroxisome [GO:0005777]; peroxisomal matrix [GO:0005782]; cytosol [GO:0005829]; protein-containing complex [GO:0032991]
Nafisa_SEN5	Hydroxymethylglutaryl-CoA lyase, mitochondrial	HMGCL	P35914	P35914	4.1135	-0.5396	XT NP B	2023ms1276	liver development [GO:0001889]; leucine catabolic process [GO:0006552]; lipid metabolic process [GO:0006629]; acyl-CoA metabolic process [GO:0006637]; mitochondrion organization [GO:0007005]; response to nutrient [GO:0007584]; response to starvation [GO:0042594]; ketone body biosynthetic process [GO:0046951]; response to fatty acid [GO:0070542]	fatty-acyl-CoA binding [GO:0000062]; magnesium ion binding [GO:0000287]; hydroxymethylglutaryl-CoA lyase activity [GO:0004419]; structural molecule activity [GO:0005198]; manganese ion binding [GO:0030145]; carboxylic acid binding [GO:0031406]; metal ion binding [GO:0046872]	mitochondrion [GO:0005739]; mitochondrial matrix [GO:0005759]; peroxisome [GO:0005777]; peroxisomal matrix [GO:0005782]; cytosol [GO:0005829]; protein-containing complex [GO:0032991]
Nafisa_SEN4	Hydroxymethylglutaryl-CoA lyase, mitochondrial	HMGCL	P35914	P35914	3.9895	-0.6308	XT NP B	2023ms1276	liver development [GO:0001889]; leucine catabolic process [GO:0006552]; lipid metabolic process [GO:0006629]; acyl-CoA metabolic process [GO:0006637]; mitochondrion organization [GO:0007005]; response to nutrient [GO:0007584]; response to starvation [GO:0042594]; ketone body biosynthetic process [GO:0046951]; response to fatty acid [GO:0070542]	fatty-acyl-CoA binding [GO:0000062]; magnesium ion binding [GO:0000287]; hydroxymethylglutaryl-CoA lyase activity [GO:0004419]; structural molecule activity [GO:0005198]; manganese ion binding [GO:0030145]; carboxylic acid binding [GO:0031406]; metal ion binding [GO:0046872]	mitochondrion [GO:0005739]; mitochondrial matrix [GO:0005759]; peroxisome [GO:0005777]; peroxisomal matrix [GO:0005782]; cytosol [GO:0005829]; protein-containing complex [GO:0032991]
Nafisa_SEN3	Hydroxymethylglutaryl-CoA lyase, mitochondrial	HMGCL	P35914	P35914	3.9387	-0.681	XT NP B	2023ms1276	liver development [GO:0001889]; leucine catabolic process [GO:0006552]; lipid metabolic process [GO:0006629]; acyl-CoA metabolic process [GO:0006637]; mitochondrion organization [GO:0007005]; response to nutrient [GO:0007584]; response to starvation [GO:0042594]; ketone body biosynthetic process [GO:0046951]; response to fatty acid [GO:0070542]	fatty-acyl-CoA binding [GO:0000062]; magnesium ion binding [GO:0000287]; hydroxymethylglutaryl-CoA lyase activity [GO:0004419]; structural molecule activity [GO:0005198]; manganese ion binding [GO:0030145]; carboxylic acid binding [GO:0031406]; metal ion binding [GO:0046872]	mitochondrion [GO:0005739]; mitochondrial matrix [GO:0005759]; peroxisome [GO:0005777]; peroxisomal matrix [GO:0005782]; cytosol [GO:0005829]; protein-containing complex [GO:0032991]
Nafisa_SEN2	Hydroxymethylglutaryl-CoA lyase, mitochondrial	HMGCL	P35914	P35914	4.0514	-0.5815	XT NP B	2023ms1276	liver development [GO:0001889]; leucine catabolic process [GO:0006552]; lipid metabolic process [GO:0006629]; acyl-CoA metabolic process [GO:0006637]; mitochondrion organization [GO:0007005]; response to nutrient [GO:0007584]; response to starvation [GO:0042594]; ketone body biosynthetic process [GO:0046951]; response to fatty acid [GO:0070542]	fatty-acyl-CoA binding [GO:0000062]; magnesium ion binding [GO:0000287]; hydroxymethylglutaryl-CoA lyase activity [GO:0004419]; structural molecule activity [GO:0005198]; manganese ion binding [GO:0030145]; carboxylic acid binding [GO:0031406]; metal ion binding [GO:0046872]	mitochondrion [GO:0005739]; mitochondrial matrix [GO:0005759]; peroxisome [GO:0005777]; peroxisomal matrix [GO:0005782]; cytosol [GO:0005829]; protein-containing complex [GO:0032991]
Nafisa_SEN1	Hydroxymethylglutaryl-CoA lyase, mitochondrial	HMGCL	P35914	P35914	4.0632	-0.5545	XT NP B	2023ms1276	liver development [GO:0001889]; leucine catabolic process [GO:0006552]; lipid metabolic process [GO:0006629]; acyl-CoA metabolic process [GO:0006637]; mitochondrion organization [GO:0007005]; response to nutrient [GO:0007584]; response to starvation [GO:0042594]; ketone body biosynthetic process [GO:0046951]; response to fatty acid [GO:0070542]	fatty-acyl-CoA binding [GO:0000062]; magnesium ion binding [GO:0000287]; hydroxymethylglutaryl-CoA lyase activity [GO:0004419]; structural molecule activity [GO:0005198]; manganese ion binding [GO:0030145]; carboxylic acid binding [GO:0031406]; metal ion binding [GO:0046872]	mitochondrion [GO:0005739]; mitochondrial matrix [GO:0005759]; peroxisome [GO:0005777]; peroxisomal matrix [GO:0005782]; cytosol [GO:0005829]; protein-containing complex [GO:0032991]
Nafisa_PRO6	Hydroxymethylglutaryl-CoA lyase, mitochondrial	HMGCL	P35914	P35914	3.2074	-1.3377	XT NP B	2023ms1276	liver development [GO:0001889]; leucine catabolic process [GO:0006552]; lipid metabolic process [GO:0006629]; acyl-CoA metabolic process [GO:0006637]; mitochondrion organization [GO:0007005]; response to nutrient [GO:0007584]; response to starvation [GO:0042594]; ketone body biosynthetic process [GO:0046951]; response to fatty acid [GO:0070542]	fatty-acyl-CoA binding [GO:0000062]; magnesium ion binding [GO:0000287]; hydroxymethylglutaryl-CoA lyase activity [GO:0004419]; structural molecule activity [GO:0005198]; manganese ion binding [GO:0030145]; carboxylic acid binding [GO:0031406]; metal ion binding [GO:0046872]	mitochondrion [GO:0005739]; mitochondrial matrix [GO:0005759]; peroxisome [GO:0005777]; peroxisomal matrix [GO:0005782]; cytosol [GO:0005829]; protein-containing complex [GO:0032991]
Nafisa_PRO2	Hydroxymethylglutaryl-CoA lyase, mitochondrial	HMGCL	P35914	P35914	3.3604	-1.1914	XT NP B	2023ms1276	liver development [GO:0001889]; leucine catabolic process [GO:0006552]; lipid metabolic process [GO:0006629]; acyl-CoA metabolic process [GO:0006637]; mitochondrion organization [GO:0007005]; response to nutrient [GO:0007584]; response to starvation [GO:0042594]; ketone body biosynthetic process [GO:0046951]; response to fatty acid [GO:0070542]	fatty-acyl-CoA binding [GO:0000062]; magnesium ion binding [GO:0000287]; hydroxymethylglutaryl-CoA lyase activity [GO:0004419]; structural molecule activity [GO:0005198]; manganese ion binding [GO:0030145]; carboxylic acid binding [GO:0031406]; metal ion binding [GO:0046872]	mitochondrion [GO:0005739]; mitochondrial matrix [GO:0005759]; peroxisome [GO:0005777]; peroxisomal matrix [GO:0005782]; cytosol [GO:0005829]; protein-containing complex [GO:0032991]
Nafisa_SEN7	Mitogen-activated protein kinase kinase kinase 1	MAP3K1	Q13233	Q13233	3.9967	-0.6161	XT NP A	2023ms1276	MAPK cascade [GO:0000165]; protein phosphorylation [GO:0006468]; Fc-epsilon receptor signaling pathway [GO:0038095]; cellular response to mechanical stimulus [GO:0071260]	protein kinase activity [GO:0004672]; protein serine/threonine kinase activity [GO:0004674]; MAP kinase kinase kinase activity [GO:0004709]; protein binding [GO:0005515]; ATP binding [GO:0005524]; zinc ion binding [GO:0008270]; protein kinase binding [GO:0019901]; protein serine kinase activity [GO:0106310]; protein threonine kinase activity [GO:0106311]	cytosol [GO:0005829]
Nafisa_SEN6	Mitogen-activated protein kinase kinase kinase 1	MAP3K1	Q13233	Q13233	3.9202	-0.7069	XT NP A	2023ms1276	MAPK cascade [GO:0000165]; protein phosphorylation [GO:0006468]; Fc-epsilon receptor signaling pathway [GO:0038095]; cellular response to mechanical stimulus [GO:0071260]	protein kinase activity [GO:0004672]; protein serine/threonine kinase activity [GO:0004674]; MAP kinase kinase kinase activity [GO:0004709]; protein binding [GO:0005515]; ATP binding [GO:0005524]; zinc ion binding [GO:0008270]; protein kinase binding [GO:0019901]; protein serine kinase activity [GO:0106310]; protein threonine kinase activity [GO:0106311]	cytosol [GO:0005829]
Nafisa_SEN5	Mitogen-activated protein kinase kinase kinase 1	MAP3K1	Q13233	Q13233	4.13	-0.5231	XT NP A	2023ms1276	MAPK cascade [GO:0000165]; protein phosphorylation [GO:0006468]; Fc-epsilon receptor signaling pathway [GO:0038095]; cellular response to mechanical stimulus [GO:0071260]	protein kinase activity [GO:0004672]; protein serine/threonine kinase activity [GO:0004674]; MAP kinase kinase kinase activity [GO:0004709]; protein binding [GO:0005515]; ATP binding [GO:0005524]; zinc ion binding [GO:0008270]; protein kinase binding [GO:0019901]; protein serine kinase activity [GO:0106310]; protein threonine kinase activity [GO:0106311]	cytosol [GO:0005829]
Nafisa_SEN4	Mitogen-activated protein kinase kinase kinase 1	MAP3K1	Q13233	Q13233	4.0196	-0.6007	XT NP A	2023ms1276	MAPK cascade [GO:0000165]; protein phosphorylation [GO:0006468]; Fc-epsilon receptor signaling pathway [GO:0038095]; cellular response to mechanical stimulus [GO:0071260]	protein kinase activity [GO:0004672]; protein serine/threonine kinase activity [GO:0004674]; MAP kinase kinase kinase activity [GO:0004709]; protein binding [GO:0005515]; ATP binding [GO:0005524]; zinc ion binding [GO:0008270]; protein kinase binding [GO:0019901]; protein serine kinase activity [GO:0106310]; protein threonine kinase activity [GO:0106311]	cytosol [GO:0005829]
Nafisa_SEN3	Mitogen-activated protein kinase kinase kinase 1	MAP3K1	Q13233	Q13233	4.0411	-0.5786	XT NP A	2023ms1276	MAPK cascade [GO:0000165]; protein phosphorylation [GO:0006468]; Fc-epsilon receptor signaling pathway [GO:0038095]; cellular response to mechanical stimulus [GO:0071260]	protein kinase activity [GO:0004672]; protein serine/threonine kinase activity [GO:0004674]; MAP kinase kinase kinase activity [GO:0004709]; protein binding [GO:0005515]; ATP binding [GO:0005524]; zinc ion binding [GO:0008270]; protein kinase binding [GO:0019901]; protein serine kinase activity [GO:0106310]; protein threonine kinase activity [GO:0106311]	cytosol [GO:0005829]
Nafisa_SEN2	Mitogen-activated protein kinase kinase kinase 1	MAP3K1	Q13233	Q13233	4.0872	-0.5457	XT NP A	2023ms1276	MAPK cascade [GO:0000165]; protein phosphorylation [GO:0006468]; Fc-epsilon receptor signaling pathway [GO:0038095]; cellular response to mechanical stimulus [GO:0071260]	protein kinase activity [GO:0004672]; protein serine/threonine kinase activity [GO:0004674]; MAP kinase kinase kinase activity [GO:0004709]; protein binding [GO:0005515]; ATP binding [GO:0005524]; zinc ion binding [GO:0008270]; protein kinase binding [GO:0019901]; protein serine kinase activity [GO:0106310]; protein threonine kinase activity [GO:0106311]	cytosol [GO:0005829]
Nafisa_SEN1	Mitogen-activated protein kinase kinase kinase 1	MAP3K1	Q13233	Q13233	4.044	-0.5737	XT NP A	2023ms1276	MAPK cascade [GO:0000165]; protein phosphorylation [GO:0006468]; Fc-epsilon receptor signaling pathway [GO:0038095]; cellular response to mechanical stimulus [GO:0071260]	protein kinase activity [GO:0004672]; protein serine/threonine kinase activity [GO:0004674]; MAP kinase kinase kinase activity [GO:0004709]; protein binding [GO:0005515]; ATP binding [GO:0005524]; zinc ion binding [GO:0008270]; protein kinase binding [GO:0019901]; protein serine kinase activity [GO:0106310]; protein threonine kinase activity [GO:0106311]	cytosol [GO:0005829]
Nafisa_PRO7	Mitogen-activated protein kinase kinase kinase 1	MAP3K1	Q13233	Q13233	3.8463	-0.7086	XT NP A	2023ms1276	MAPK cascade [GO:0000165]; protein phosphorylation [GO:0006468]; Fc-epsilon receptor signaling pathway [GO:0038095]; cellular response to mechanical stimulus [GO:0071260]	protein kinase activity [GO:0004672]; protein serine/threonine kinase activity [GO:0004674]; MAP kinase kinase kinase activity [GO:0004709]; protein binding [GO:0005515]; ATP binding [GO:0005524]; zinc ion binding [GO:0008270]; protein kinase binding [GO:0019901]; protein serine kinase activity [GO:0106310]; protein threonine kinase activity [GO:0106311]	cytosol [GO:0005829]
Nafisa_PRO5	Mitogen-activated protein kinase kinase kinase 1	MAP3K1	Q13233	Q13233	3.6429	-0.8943	XT NP A	2023ms1276	MAPK cascade [GO:0000165]; protein phosphorylation [GO:0006468]; Fc-epsilon receptor signaling pathway [GO:0038095]; cellular response to mechanical stimulus [GO:0071260]	protein kinase activity [GO:0004672]; protein serine/threonine kinase activity [GO:0004674]; MAP kinase kinase kinase activity [GO:0004709]; protein binding [GO:0005515]; ATP binding [GO:0005524]; zinc ion binding [GO:0008270]; protein kinase binding [GO:0019901]; protein serine kinase activity [GO:0106310]; protein threonine kinase activity [GO:0106311]	cytosol [GO:0005829]
Nafisa_PRO4	Mitogen-activated protein kinase kinase kinase 1	MAP3K1	Q13233	Q13233	3.6581	-0.9141	XT NP A	2023ms1276	MAPK cascade [GO:0000165]; protein phosphorylation [GO:0006468]; Fc-epsilon receptor signaling pathway [GO:0038095]; cellular response to mechanical stimulus [GO:0071260]	protein kinase activity [GO:0004672]; protein serine/threonine kinase activity [GO:0004674]; MAP kinase kinase kinase activity [GO:0004709]; protein binding [GO:0005515]; ATP binding [GO:0005524]; zinc ion binding [GO:0008270]; protein kinase binding [GO:0019901]; protein serine kinase activity [GO:0106310]; protein threonine kinase activity [GO:0106311]	cytosol [GO:0005829]
Nafisa_PRO3	Mitogen-activated protein kinase kinase kinase 1	MAP3K1	Q13233	Q13233	3.6188	-0.9517	XT NP A	2023ms1276	MAPK cascade [GO:0000165]; protein phosphorylation [GO:0006468]; Fc-epsilon receptor signaling pathway [GO:0038095]; cellular response to mechanical stimulus [GO:0071260]	protein kinase activity [GO:0004672]; protein serine/threonine kinase activity [GO:0004674]; MAP kinase kinase kinase activity [GO:0004709]; protein binding [GO:0005515]; ATP binding [GO:0005524]; zinc ion binding [GO:0008270]; protein kinase binding [GO:0019901]; protein serine kinase activity [GO:0106310]; protein threonine kinase activity [GO:0106311]	cytosol [GO:0005829]
Nafisa_PRO2	Mitogen-activated protein kinase kinase kinase 1	MAP3K1	Q13233	Q13233	3.9378	-0.614	XT NP A	2023ms1276	MAPK cascade [GO:0000165]; protein phosphorylation [GO:0006468]; Fc-epsilon receptor signaling pathway [GO:0038095]; cellular response to mechanical stimulus [GO:0071260]	protein kinase activity [GO:0004672]; protein serine/threonine kinase activity [GO:0004674]; MAP kinase kinase kinase activity [GO:0004709]; protein binding [GO:0005515]; ATP binding [GO:0005524]; zinc ion binding [GO:0008270]; protein kinase binding [GO:0019901]; protein serine kinase activity [GO:0106310]; protein threonine kinase activity [GO:0106311]	cytosol [GO:0005829]
Nafisa_SEN7	Casein kinase I isoform alpha	CSNK1A1	P48729	P48729	4.7785	0.1657	XT NP A	2023ms1276	protein phosphorylation [GO:0006468]; Golgi organization [GO:0007030]; cell cycle [GO:0007049]; signal transduction [GO:0007165]; cell surface receptor signaling pathway [GO:0007166]; Wnt signaling pathway [GO:0016055]; peptidyl-serine phosphorylation [GO:0018105]; positive regulation of proteasomal ubiquitin-dependent protein catabolic process [GO:0032436]; intermediate filament cytoskeleton organization [GO:0045104]; cell division [GO:0051301]; negative regulation of canonical Wnt signaling pathway [GO:0090090]; regulation of GTP binding [GO:1904424]	protein kinase activity [GO:0004672]; protein serine/threonine kinase activity [GO:0004674]; protein binding [GO:0005515]; ATP binding [GO:0005524]; protein serine kinase activity [GO:0106310]; protein threonine kinase activity [GO:0106311]	keratin filament [GO:0045095]; kinetochore [GO:0000776]; centrosome [GO:0005813]; cytosol [GO:0005829]; cilium [GO:0005929]; membrane [GO:0016020]; nuclear speck [GO:0016607]; ciliary basal body [GO:0036064]; beta-catenin destruction complex [GO:0030877]; nucleus [GO:0005634]; cytoplasm [GO:0005737]
Nafisa_SEN6	Casein kinase I isoform alpha	CSNK1A1	P48729	P48729	4.8132	0.1861	XT NP A	2023ms1276	protein phosphorylation [GO:0006468]; Golgi organization [GO:0007030]; cell cycle [GO:0007049]; signal transduction [GO:0007165]; cell surface receptor signaling pathway [GO:0007166]; Wnt signaling pathway [GO:0016055]; peptidyl-serine phosphorylation [GO:0018105]; positive regulation of proteasomal ubiquitin-dependent protein catabolic process [GO:0032436]; intermediate filament cytoskeleton organization [GO:0045104]; cell division [GO:0051301]; negative regulation of canonical Wnt signaling pathway [GO:0090090]; regulation of GTP binding [GO:1904424]	protein kinase activity [GO:0004672]; protein serine/threonine kinase activity [GO:0004674]; protein binding [GO:0005515]; ATP binding [GO:0005524]; protein serine kinase activity [GO:0106310]; protein threonine kinase activity [GO:0106311]	keratin filament [GO:0045095]; kinetochore [GO:0000776]; centrosome [GO:0005813]; cytosol [GO:0005829]; cilium [GO:0005929]; membrane [GO:0016020]; nuclear speck [GO:0016607]; ciliary basal body [GO:0036064]; beta-catenin destruction complex [GO:0030877]; nucleus [GO:0005634]; cytoplasm [GO:0005737]
Nafisa_SEN5	Casein kinase I isoform alpha	CSNK1A1	P48729	P48729	4.9059	0.2528	XT NP A	2023ms1276	protein phosphorylation [GO:0006468]; Golgi organization [GO:0007030]; cell cycle [GO:0007049]; signal transduction [GO:0007165]; cell surface receptor signaling pathway [GO:0007166]; Wnt signaling pathway [GO:0016055]; peptidyl-serine phosphorylation [GO:0018105]; positive regulation of proteasomal ubiquitin-dependent protein catabolic process [GO:0032436]; intermediate filament cytoskeleton organization [GO:0045104]; cell division [GO:0051301]; negative regulation of canonical Wnt signaling pathway [GO:0090090]; regulation of GTP binding [GO:1904424]	protein kinase activity [GO:0004672]; protein serine/threonine kinase activity [GO:0004674]; protein binding [GO:0005515]; ATP binding [GO:0005524]; protein serine kinase activity [GO:0106310]; protein threonine kinase activity [GO:0106311]	keratin filament [GO:0045095]; kinetochore [GO:0000776]; centrosome [GO:0005813]; cytosol [GO:0005829]; cilium [GO:0005929]; membrane [GO:0016020]; nuclear speck [GO:0016607]; ciliary basal body [GO:0036064]; beta-catenin destruction complex [GO:0030877]; nucleus [GO:0005634]; cytoplasm [GO:0005737]
Nafisa_SEN4	Casein kinase I isoform alpha	CSNK1A1	P48729	P48729	4.8051	0.1848	XT NP A	2023ms1276	protein phosphorylation [GO:0006468]; Golgi organization [GO:0007030]; cell cycle [GO:0007049]; signal transduction [GO:0007165]; cell surface receptor signaling pathway [GO:0007166]; Wnt signaling pathway [GO:0016055]; peptidyl-serine phosphorylation [GO:0018105]; positive regulation of proteasomal ubiquitin-dependent protein catabolic process [GO:0032436]; intermediate filament cytoskeleton organization [GO:0045104]; cell division [GO:0051301]; negative regulation of canonical Wnt signaling pathway [GO:0090090]; regulation of GTP binding [GO:1904424]	protein kinase activity [GO:0004672]; protein serine/threonine kinase activity [GO:0004674]; protein binding [GO:0005515]; ATP binding [GO:0005524]; protein serine kinase activity [GO:0106310]; protein threonine kinase activity [GO:0106311]	keratin filament [GO:0045095]; kinetochore [GO:0000776]; centrosome [GO:0005813]; cytosol [GO:0005829]; cilium [GO:0005929]; membrane [GO:0016020]; nuclear speck [GO:0016607]; ciliary basal body [GO:0036064]; beta-catenin destruction complex [GO:0030877]; nucleus [GO:0005634]; cytoplasm [GO:0005737]
Nafisa_SEN3	Casein kinase I isoform alpha	CSNK1A1	P48729	P48729	4.773	0.1534	XT NP A	2023ms1276	protein phosphorylation [GO:0006468]; Golgi organization [GO:0007030]; cell cycle [GO:0007049]; signal transduction [GO:0007165]; cell surface receptor signaling pathway [GO:0007166]; Wnt signaling pathway [GO:0016055]; peptidyl-serine phosphorylation [GO:0018105]; positive regulation of proteasomal ubiquitin-dependent protein catabolic process [GO:0032436]; intermediate filament cytoskeleton organization [GO:0045104]; cell division [GO:0051301]; negative regulation of canonical Wnt signaling pathway [GO:0090090]; regulation of GTP binding [GO:1904424]	protein kinase activity [GO:0004672]; protein serine/threonine kinase activity [GO:0004674]; protein binding [GO:0005515]; ATP binding [GO:0005524]; protein serine kinase activity [GO:0106310]; protein threonine kinase activity [GO:0106311]	keratin filament [GO:0045095]; kinetochore [GO:0000776]; centrosome [GO:0005813]; cytosol [GO:0005829]; cilium [GO:0005929]; membrane [GO:0016020]; nuclear speck [GO:0016607]; ciliary basal body [GO:0036064]; beta-catenin destruction complex [GO:0030877]; nucleus [GO:0005634]; cytoplasm [GO:0005737]
Nafisa_SEN2	Casein kinase I isoform alpha	CSNK1A1	P48729	P48729	4.7845	0.1516	XT NP A	2023ms1276	protein phosphorylation [GO:0006468]; Golgi organization [GO:0007030]; cell cycle [GO:0007049]; signal transduction [GO:0007165]; cell surface receptor signaling pathway [GO:0007166]; Wnt signaling pathway [GO:0016055]; peptidyl-serine phosphorylation [GO:0018105]; positive regulation of proteasomal ubiquitin-dependent protein catabolic process [GO:0032436]; intermediate filament cytoskeleton organization [GO:0045104]; cell division [GO:0051301]; negative regulation of canonical Wnt signaling pathway [GO:0090090]; regulation of GTP binding [GO:1904424]	protein kinase activity [GO:0004672]; protein serine/threonine kinase activity [GO:0004674]; protein binding [GO:0005515]; ATP binding [GO:0005524]; protein serine kinase activity [GO:0106310]; protein threonine kinase activity [GO:0106311]	keratin filament [GO:0045095]; kinetochore [GO:0000776]; centrosome [GO:0005813]; cytosol [GO:0005829]; cilium [GO:0005929]; membrane [GO:0016020]; nuclear speck [GO:0016607]; ciliary basal body [GO:0036064]; beta-catenin destruction complex [GO:0030877]; nucleus [GO:0005634]; cytoplasm [GO:0005737]
Nafisa_SEN1	Casein kinase I isoform alpha	CSNK1A1	P48729	P48729	4.7956	0.1779	XT NP A	2023ms1276	protein phosphorylation [GO:0006468]; Golgi organization [GO:0007030]; cell cycle [GO:0007049]; signal transduction [GO:0007165]; cell surface receptor signaling pathway [GO:0007166]; Wnt signaling pathway [GO:0016055]; peptidyl-serine phosphorylation [GO:0018105]; positive regulation of proteasomal ubiquitin-dependent protein catabolic process [GO:0032436]; intermediate filament cytoskeleton organization [GO:0045104]; cell division [GO:0051301]; negative regulation of canonical Wnt signaling pathway [GO:0090090]; regulation of GTP binding [GO:1904424]	protein kinase activity [GO:0004672]; protein serine/threonine kinase activity [GO:0004674]; protein binding [GO:0005515]; ATP binding [GO:0005524]; protein serine kinase activity [GO:0106310]; protein threonine kinase activity [GO:0106311]	keratin filament [GO:0045095]; kinetochore [GO:0000776]; centrosome [GO:0005813]; cytosol [GO:0005829]; cilium [GO:0005929]; membrane [GO:0016020]; nuclear speck [GO:0016607]; ciliary basal body [GO:0036064]; beta-catenin destruction complex [GO:0030877]; nucleus [GO:0005634]; cytoplasm [GO:0005737]
Nafisa_PRO7	Casein kinase I isoform alpha	CSNK1A1	P48729	P48729	4.5815	0.0267	XT NP A	2023ms1276	protein phosphorylation [GO:0006468]; Golgi organization [GO:0007030]; cell cycle [GO:0007049]; signal transduction [GO:0007165]; cell surface receptor signaling pathway [GO:0007166]; Wnt signaling pathway [GO:0016055]; peptidyl-serine phosphorylation [GO:0018105]; positive regulation of proteasomal ubiquitin-dependent protein catabolic process [GO:0032436]; intermediate filament cytoskeleton organization [GO:0045104]; cell division [GO:0051301]; negative regulation of canonical Wnt signaling pathway [GO:0090090]; regulation of GTP binding [GO:1904424]	protein kinase activity [GO:0004672]; protein serine/threonine kinase activity [GO:0004674]; protein binding [GO:0005515]; ATP binding [GO:0005524]; protein serine kinase activity [GO:0106310]; protein threonine kinase activity [GO:0106311]	keratin filament [GO:0045095]; kinetochore [GO:0000776]; centrosome [GO:0005813]; cytosol [GO:0005829]; cilium [GO:0005929]; membrane [GO:0016020]; nuclear speck [GO:0016607]; ciliary basal body [GO:0036064]; beta-catenin destruction complex [GO:0030877]; nucleus [GO:0005634]; cytoplasm [GO:0005737]
Nafisa_PRO6	Casein kinase I isoform alpha	CSNK1A1	P48729	P48729	4.4579	-0.0872	XT NP A	2023ms1276	protein phosphorylation [GO:0006468]; Golgi organization [GO:0007030]; cell cycle [GO:0007049]; signal transduction [GO:0007165]; cell surface receptor signaling pathway [GO:0007166]; Wnt signaling pathway [GO:0016055]; peptidyl-serine phosphorylation [GO:0018105]; positive regulation of proteasomal ubiquitin-dependent protein catabolic process [GO:0032436]; intermediate filament cytoskeleton organization [GO:0045104]; cell division [GO:0051301]; negative regulation of canonical Wnt signaling pathway [GO:0090090]; regulation of GTP binding [GO:1904424]	protein kinase activity [GO:0004672]; protein serine/threonine kinase activity [GO:0004674]; protein binding [GO:0005515]; ATP binding [GO:0005524]; protein serine kinase activity [GO:0106310]; protein threonine kinase activity [GO:0106311]	keratin filament [GO:0045095]; kinetochore [GO:0000776]; centrosome [GO:0005813]; cytosol [GO:0005829]; cilium [GO:0005929]; membrane [GO:0016020]; nuclear speck [GO:0016607]; ciliary basal body [GO:0036064]; beta-catenin destruction complex [GO:0030877]; nucleus [GO:0005634]; cytoplasm [GO:0005737]
Nafisa_PRO5	Casein kinase I isoform alpha	CSNK1A1	P48729	P48729	4.466	-0.0712	XT NP A	2023ms1276	protein phosphorylation [GO:0006468]; Golgi organization [GO:0007030]; cell cycle [GO:0007049]; signal transduction [GO:0007165]; cell surface receptor signaling pathway [GO:0007166]; Wnt signaling pathway [GO:0016055]; peptidyl-serine phosphorylation [GO:0018105]; positive regulation of proteasomal ubiquitin-dependent protein catabolic process [GO:0032436]; intermediate filament cytoskeleton organization [GO:0045104]; cell division [GO:0051301]; negative regulation of canonical Wnt signaling pathway [GO:0090090]; regulation of GTP binding [GO:1904424]	protein kinase activity [GO:0004672]; protein serine/threonine kinase activity [GO:0004674]; protein binding [GO:0005515]; ATP binding [GO:0005524]; protein serine kinase activity [GO:0106310]; protein threonine kinase activity [GO:0106311]	keratin filament [GO:0045095]; kinetochore [GO:0000776]; centrosome [GO:0005813]; cytosol [GO:0005829]; cilium [GO:0005929]; membrane [GO:0016020]; nuclear speck [GO:0016607]; ciliary basal body [GO:0036064]; beta-catenin destruction complex [GO:0030877]; nucleus [GO:0005634]; cytoplasm [GO:0005737]
Nafisa_PRO4	Casein kinase I isoform alpha	CSNK1A1	P48729	P48729	4.5472	-0.025	XT NP A	2023ms1276	protein phosphorylation [GO:0006468]; Golgi organization [GO:0007030]; cell cycle [GO:0007049]; signal transduction [GO:0007165]; cell surface receptor signaling pathway [GO:0007166]; Wnt signaling pathway [GO:0016055]; peptidyl-serine phosphorylation [GO:0018105]; positive regulation of proteasomal ubiquitin-dependent protein catabolic process [GO:0032436]; intermediate filament cytoskeleton organization [GO:0045104]; cell division [GO:0051301]; negative regulation of canonical Wnt signaling pathway [GO:0090090]; regulation of GTP binding [GO:1904424]	protein kinase activity [GO:0004672]; protein serine/threonine kinase activity [GO:0004674]; protein binding [GO:0005515]; ATP binding [GO:0005524]; protein serine kinase activity [GO:0106310]; protein threonine kinase activity [GO:0106311]	keratin filament [GO:0045095]; kinetochore [GO:0000776]; centrosome [GO:0005813]; cytosol [GO:0005829]; cilium [GO:0005929]; membrane [GO:0016020]; nuclear speck [GO:0016607]; ciliary basal body [GO:0036064]; beta-catenin destruction complex [GO:0030877]; nucleus [GO:0005634]; cytoplasm [GO:0005737]
Nafisa_PRO3	Casein kinase I isoform alpha	CSNK1A1	P48729	P48729	4.6027	0.0322	XT NP A	2023ms1276	protein phosphorylation [GO:0006468]; Golgi organization [GO:0007030]; cell cycle [GO:0007049]; signal transduction [GO:0007165]; cell surface receptor signaling pathway [GO:0007166]; Wnt signaling pathway [GO:0016055]; peptidyl-serine phosphorylation [GO:0018105]; positive regulation of proteasomal ubiquitin-dependent protein catabolic process [GO:0032436]; intermediate filament cytoskeleton organization [GO:0045104]; cell division [GO:0051301]; negative regulation of canonical Wnt signaling pathway [GO:0090090]; regulation of GTP binding [GO:1904424]	protein kinase activity [GO:0004672]; protein serine/threonine kinase activity [GO:0004674]; protein binding [GO:0005515]; ATP binding [GO:0005524]; protein serine kinase activity [GO:0106310]; protein threonine kinase activity [GO:0106311]	keratin filament [GO:0045095]; kinetochore [GO:0000776]; centrosome [GO:0005813]; cytosol [GO:0005829]; cilium [GO:0005929]; membrane [GO:0016020]; nuclear speck [GO:0016607]; ciliary basal body [GO:0036064]; beta-catenin destruction complex [GO:0030877]; nucleus [GO:0005634]; cytoplasm [GO:0005737]
Nafisa_PRO2	Casein kinase I isoform alpha	CSNK1A1	P48729	P48729	4.5335	-0.0183	XT NP A	2023ms1276	protein phosphorylation [GO:0006468]; Golgi organization [GO:0007030]; cell cycle [GO:0007049]; signal transduction [GO:0007165]; cell surface receptor signaling pathway [GO:0007166]; Wnt signaling pathway [GO:0016055]; peptidyl-serine phosphorylation [GO:0018105]; positive regulation of proteasomal ubiquitin-dependent protein catabolic process [GO:0032436]; intermediate filament cytoskeleton organization [GO:0045104]; cell division [GO:0051301]; negative regulation of canonical Wnt signaling pathway [GO:0090090]; regulation of GTP binding [GO:1904424]	protein kinase activity [GO:0004672]; protein serine/threonine kinase activity [GO:0004674]; protein binding [GO:0005515]; ATP binding [GO:0005524]; protein serine kinase activity [GO:0106310]; protein threonine kinase activity [GO:0106311]	keratin filament [GO:0045095]; kinetochore [GO:0000776]; centrosome [GO:0005813]; cytosol [GO:0005829]; cilium [GO:0005929]; membrane [GO:0016020]; nuclear speck [GO:0016607]; ciliary basal body [GO:0036064]; beta-catenin destruction complex [GO:0030877]; nucleus [GO:0005634]; cytoplasm [GO:0005737]
Nafisa_PRO1	Casein kinase I isoform alpha	CSNK1A1	P48729	P48729	4.4906	-0.0567	XT NP A	2023ms1276	protein phosphorylation [GO:0006468]; Golgi organization [GO:0007030]; cell cycle [GO:0007049]; signal transduction [GO:0007165]; cell surface receptor signaling pathway [GO:0007166]; Wnt signaling pathway [GO:0016055]; peptidyl-serine phosphorylation [GO:0018105]; positive regulation of proteasomal ubiquitin-dependent protein catabolic process [GO:0032436]; intermediate filament cytoskeleton organization [GO:0045104]; cell division [GO:0051301]; negative regulation of canonical Wnt signaling pathway [GO:0090090]; regulation of GTP binding [GO:1904424]	protein kinase activity [GO:0004672]; protein serine/threonine kinase activity [GO:0004674]; protein binding [GO:0005515]; ATP binding [GO:0005524]; protein serine kinase activity [GO:0106310]; protein threonine kinase activity [GO:0106311]	keratin filament [GO:0045095]; kinetochore [GO:0000776]; centrosome [GO:0005813]; cytosol [GO:0005829]; cilium [GO:0005929]; membrane [GO:0016020]; nuclear speck [GO:0016607]; ciliary basal body [GO:0036064]; beta-catenin destruction complex [GO:0030877]; nucleus [GO:0005634]; cytoplasm [GO:0005737]
Nafisa_SEN7	Zinc finger protein 428	ZNF428	I6L9C8	Q96B54	4.3807	-0.2321	XT NP B	2023ms1276	NA	protein binding [GO:0005515]; metal ion binding [GO:0046872]	NA
Nafisa_SEN6	Zinc finger protein 428	ZNF428	I6L9C8	Q96B54	4.4222	-0.2049	XT NP B	2023ms1276	NA	protein binding [GO:0005515]; metal ion binding [GO:0046872]	NA
Nafisa_SEN5	Zinc finger protein 428	ZNF428	I6L9C8	Q96B54	4.4519	-0.2012	XT NP B	2023ms1276	NA	protein binding [GO:0005515]; metal ion binding [GO:0046872]	NA
Nafisa_SEN4	Zinc finger protein 428	ZNF428	I6L9C8	Q96B54	4.3669	-0.2535	XT NP B	2023ms1276	NA	protein binding [GO:0005515]; metal ion binding [GO:0046872]	NA
Nafisa_SEN3	Zinc finger protein 428	ZNF428	I6L9C8	Q96B54	4.3092	-0.3105	XT NP B	2023ms1276	NA	protein binding [GO:0005515]; metal ion binding [GO:0046872]	NA
Nafisa_SEN2	Zinc finger protein 428	ZNF428	I6L9C8	Q96B54	4.4467	-0.1863	XT NP B	2023ms1276	NA	protein binding [GO:0005515]; metal ion binding [GO:0046872]	NA
Nafisa_SEN1	Zinc finger protein 428	ZNF428	I6L9C8	Q96B54	4.407	-0.2107	XT NP B	2023ms1276	NA	protein binding [GO:0005515]; metal ion binding [GO:0046872]	NA
Nafisa_PRO7	Zinc finger protein 428	ZNF428	I6L9C8	Q96B54	3.2477	-1.3071	XT NP B	2023ms1276	NA	protein binding [GO:0005515]; metal ion binding [GO:0046872]	NA
Nafisa_PRO6	Zinc finger protein 428	ZNF428	I6L9C8	Q96B54	3.9234	-0.6216	XT NP B	2023ms1276	NA	protein binding [GO:0005515]; metal ion binding [GO:0046872]	NA
Nafisa_PRO5	Zinc finger protein 428	ZNF428	I6L9C8	Q96B54	3.4118	-1.1254	XT NP B	2023ms1276	NA	protein binding [GO:0005515]; metal ion binding [GO:0046872]	NA
Nafisa_PRO4	Zinc finger protein 428	ZNF428	I6L9C8	Q96B54	3.6239	-0.9484	XT NP B	2023ms1276	NA	protein binding [GO:0005515]; metal ion binding [GO:0046872]	NA
Nafisa_PRO3	Zinc finger protein 428	ZNF428	I6L9C8	Q96B54	3.3664	-1.2041	XT NP B	2023ms1276	NA	protein binding [GO:0005515]; metal ion binding [GO:0046872]	NA
Nafisa_PRO2	Zinc finger protein 428	ZNF428	I6L9C8	Q96B54	3.5855	-0.9663	XT NP B	2023ms1276	NA	protein binding [GO:0005515]; metal ion binding [GO:0046872]	NA
Nafisa_PRO1	Zinc finger protein 428	ZNF428	I6L9C8	Q96B54	3.5391	-1.0082	XT NP B	2023ms1276	NA	protein binding [GO:0005515]; metal ion binding [GO:0046872]	NA
Nafisa_SEN7	Shootin-1	SHTN1	A0MZ66	A0A3Q1MCX8	4.9981	0.3854	XT NP A	2023ms1276	NA	NA	NA
Nafisa_SEN6	Shootin-1	SHTN1	A0MZ66	A0A3Q1MCX8	4.9249	0.2978	XT NP A	2023ms1276	NA	NA	NA
Nafisa_SEN5	Shootin-1	SHTN1	A0MZ66	A0A3Q1MCX8	4.928	0.2749	XT NP A	2023ms1276	NA	NA	NA
Nafisa_SEN4	Shootin-1	SHTN1	A0MZ66	A0A3Q1MCX8	5.0307	0.4103	XT NP A	2023ms1276	NA	NA	NA
Nafisa_SEN3	Shootin-1	SHTN1	A0MZ66	A0A3Q1MCX8	5.0378	0.4181	XT NP A	2023ms1276	NA	NA	NA
Nafisa_SEN2	Shootin-1	SHTN1	A0MZ66	A0A3Q1MCX8	4.9221	0.2891	XT NP A	2023ms1276	NA	NA	NA
Nafisa_SEN1	Shootin-1	SHTN1	A0MZ66	A0A3Q1MCX8	4.9491	0.3313	XT NP A	2023ms1276	NA	NA	NA
Nafisa_PRO7	Shootin-1	SHTN1	A0MZ66	A0A3Q1MCX8	5.4401	0.8852	XT NP A	2023ms1276	NA	NA	NA
Nafisa_PRO6	Shootin-1	SHTN1	A0MZ66	A0A3Q1MCX8	5.4442	0.8992	XT NP A	2023ms1276	NA	NA	NA
Nafisa_PRO5	Shootin-1	SHTN1	A0MZ66	A0A3Q1MCX8	5.4419	0.9047	XT NP A	2023ms1276	NA	NA	NA
Nafisa_PRO4	Shootin-1	SHTN1	A0MZ66	A0A3Q1MCX8	5.4582	0.886	XT NP A	2023ms1276	NA	NA	NA
Nafisa_PRO3	Shootin-1	SHTN1	A0MZ66	A0A3Q1MCX8	5.4619	0.8914	XT NP A	2023ms1276	NA	NA	NA
Nafisa_PRO2	Shootin-1	SHTN1	A0MZ66	A0A3Q1MCX8	5.4349	0.8831	XT NP A	2023ms1276	NA	NA	NA
Nafisa_PRO1	Shootin-1	SHTN1	A0MZ66	A0A3Q1MCX8	5.4558	0.9085	XT NP A	2023ms1276	NA	NA	NA
Nafisa_SEN7	Laminin subunit beta-1	LAMB1	P07942	P07942	5.8408	1.2281	XT NP B	2023ms1276	cell adhesion [GO:0007155]; neuronal-glial interaction involved in cerebral cortex radial glia guided migration [GO:0021812]; positive regulation of cell migration [GO:0030335]; neuron projection development [GO:0031175]; substrate adhesion-dependent cell spreading [GO:0034446]; endodermal cell differentiation [GO:0035987]; odontogenesis [GO:0042476]; positive regulation of epithelial cell proliferation [GO:0050679]; tissue development [GO:0009888]; animal organ morphogenesis [GO:0009887]; cell migration [GO:0016477]; basement membrane assembly [GO:0070831]	structural molecule activity [GO:0005198]; extracellular matrix structural constituent [GO:0005201]; protein binding [GO:0005515]; integrin binding [GO:0005178]	collagen-containing extracellular matrix [GO:0062023]; extracellular region [GO:0005576]; basement membrane [GO:0005604]; extracellular space [GO:0005615]; endoplasmic reticulum lumen [GO:0005788]; perinuclear region of cytoplasm [GO:0048471]; extracellular exosome [GO:0070062]; laminin-1 complex [GO:0005606]; laminin-2 complex [GO:0005607]; laminin-8 complex [GO:0043257]; laminin-10 complex [GO:0043259]; laminin complex [GO:0043256]
Nafisa_SEN6	Laminin subunit beta-1	LAMB1	P07942	P07942	5.8162	1.1891	XT NP B	2023ms1276	cell adhesion [GO:0007155]; neuronal-glial interaction involved in cerebral cortex radial glia guided migration [GO:0021812]; positive regulation of cell migration [GO:0030335]; neuron projection development [GO:0031175]; substrate adhesion-dependent cell spreading [GO:0034446]; endodermal cell differentiation [GO:0035987]; odontogenesis [GO:0042476]; positive regulation of epithelial cell proliferation [GO:0050679]; tissue development [GO:0009888]; animal organ morphogenesis [GO:0009887]; cell migration [GO:0016477]; basement membrane assembly [GO:0070831]	structural molecule activity [GO:0005198]; extracellular matrix structural constituent [GO:0005201]; protein binding [GO:0005515]; integrin binding [GO:0005178]	collagen-containing extracellular matrix [GO:0062023]; extracellular region [GO:0005576]; basement membrane [GO:0005604]; extracellular space [GO:0005615]; endoplasmic reticulum lumen [GO:0005788]; perinuclear region of cytoplasm [GO:0048471]; extracellular exosome [GO:0070062]; laminin-1 complex [GO:0005606]; laminin-2 complex [GO:0005607]; laminin-8 complex [GO:0043257]; laminin-10 complex [GO:0043259]; laminin complex [GO:0043256]
Nafisa_SEN5	Laminin subunit beta-1	LAMB1	P07942	P07942	5.8059	1.1528	XT NP B	2023ms1276	cell adhesion [GO:0007155]; neuronal-glial interaction involved in cerebral cortex radial glia guided migration [GO:0021812]; positive regulation of cell migration [GO:0030335]; neuron projection development [GO:0031175]; substrate adhesion-dependent cell spreading [GO:0034446]; endodermal cell differentiation [GO:0035987]; odontogenesis [GO:0042476]; positive regulation of epithelial cell proliferation [GO:0050679]; tissue development [GO:0009888]; animal organ morphogenesis [GO:0009887]; cell migration [GO:0016477]; basement membrane assembly [GO:0070831]	structural molecule activity [GO:0005198]; extracellular matrix structural constituent [GO:0005201]; protein binding [GO:0005515]; integrin binding [GO:0005178]	collagen-containing extracellular matrix [GO:0062023]; extracellular region [GO:0005576]; basement membrane [GO:0005604]; extracellular space [GO:0005615]; endoplasmic reticulum lumen [GO:0005788]; perinuclear region of cytoplasm [GO:0048471]; extracellular exosome [GO:0070062]; laminin-1 complex [GO:0005606]; laminin-2 complex [GO:0005607]; laminin-8 complex [GO:0043257]; laminin-10 complex [GO:0043259]; laminin complex [GO:0043256]
Nafisa_SEN4	Laminin subunit beta-1	LAMB1	P07942	P07942	5.8511	1.2308	XT NP B	2023ms1276	cell adhesion [GO:0007155]; neuronal-glial interaction involved in cerebral cortex radial glia guided migration [GO:0021812]; positive regulation of cell migration [GO:0030335]; neuron projection development [GO:0031175]; substrate adhesion-dependent cell spreading [GO:0034446]; endodermal cell differentiation [GO:0035987]; odontogenesis [GO:0042476]; positive regulation of epithelial cell proliferation [GO:0050679]; tissue development [GO:0009888]; animal organ morphogenesis [GO:0009887]; cell migration [GO:0016477]; basement membrane assembly [GO:0070831]	structural molecule activity [GO:0005198]; extracellular matrix structural constituent [GO:0005201]; protein binding [GO:0005515]; integrin binding [GO:0005178]	collagen-containing extracellular matrix [GO:0062023]; extracellular region [GO:0005576]; basement membrane [GO:0005604]; extracellular space [GO:0005615]; endoplasmic reticulum lumen [GO:0005788]; perinuclear region of cytoplasm [GO:0048471]; extracellular exosome [GO:0070062]; laminin-1 complex [GO:0005606]; laminin-2 complex [GO:0005607]; laminin-8 complex [GO:0043257]; laminin-10 complex [GO:0043259]; laminin complex [GO:0043256]
Nafisa_SEN3	Laminin subunit beta-1	LAMB1	P07942	P07942	5.837	1.2173	XT NP B	2023ms1276	cell adhesion [GO:0007155]; neuronal-glial interaction involved in cerebral cortex radial glia guided migration [GO:0021812]; positive regulation of cell migration [GO:0030335]; neuron projection development [GO:0031175]; substrate adhesion-dependent cell spreading [GO:0034446]; endodermal cell differentiation [GO:0035987]; odontogenesis [GO:0042476]; positive regulation of epithelial cell proliferation [GO:0050679]; tissue development [GO:0009888]; animal organ morphogenesis [GO:0009887]; cell migration [GO:0016477]; basement membrane assembly [GO:0070831]	structural molecule activity [GO:0005198]; extracellular matrix structural constituent [GO:0005201]; protein binding [GO:0005515]; integrin binding [GO:0005178]	collagen-containing extracellular matrix [GO:0062023]; extracellular region [GO:0005576]; basement membrane [GO:0005604]; extracellular space [GO:0005615]; endoplasmic reticulum lumen [GO:0005788]; perinuclear region of cytoplasm [GO:0048471]; extracellular exosome [GO:0070062]; laminin-1 complex [GO:0005606]; laminin-2 complex [GO:0005607]; laminin-8 complex [GO:0043257]; laminin-10 complex [GO:0043259]; laminin complex [GO:0043256]
Nafisa_SEN2	Laminin subunit beta-1	LAMB1	P07942	P07942	5.8158	1.1829	XT NP B	2023ms1276	cell adhesion [GO:0007155]; neuronal-glial interaction involved in cerebral cortex radial glia guided migration [GO:0021812]; positive regulation of cell migration [GO:0030335]; neuron projection development [GO:0031175]; substrate adhesion-dependent cell spreading [GO:0034446]; endodermal cell differentiation [GO:0035987]; odontogenesis [GO:0042476]; positive regulation of epithelial cell proliferation [GO:0050679]; tissue development [GO:0009888]; animal organ morphogenesis [GO:0009887]; cell migration [GO:0016477]; basement membrane assembly [GO:0070831]	structural molecule activity [GO:0005198]; extracellular matrix structural constituent [GO:0005201]; protein binding [GO:0005515]; integrin binding [GO:0005178]	collagen-containing extracellular matrix [GO:0062023]; extracellular region [GO:0005576]; basement membrane [GO:0005604]; extracellular space [GO:0005615]; endoplasmic reticulum lumen [GO:0005788]; perinuclear region of cytoplasm [GO:0048471]; extracellular exosome [GO:0070062]; laminin-1 complex [GO:0005606]; laminin-2 complex [GO:0005607]; laminin-8 complex [GO:0043257]; laminin-10 complex [GO:0043259]; laminin complex [GO:0043256]
Nafisa_SEN1	Laminin subunit beta-1	LAMB1	P07942	P07942	5.802	1.1842	XT NP B	2023ms1276	cell adhesion [GO:0007155]; neuronal-glial interaction involved in cerebral cortex radial glia guided migration [GO:0021812]; positive regulation of cell migration [GO:0030335]; neuron projection development [GO:0031175]; substrate adhesion-dependent cell spreading [GO:0034446]; endodermal cell differentiation [GO:0035987]; odontogenesis [GO:0042476]; positive regulation of epithelial cell proliferation [GO:0050679]; tissue development [GO:0009888]; animal organ morphogenesis [GO:0009887]; cell migration [GO:0016477]; basement membrane assembly [GO:0070831]	structural molecule activity [GO:0005198]; extracellular matrix structural constituent [GO:0005201]; protein binding [GO:0005515]; integrin binding [GO:0005178]	collagen-containing extracellular matrix [GO:0062023]; extracellular region [GO:0005576]; basement membrane [GO:0005604]; extracellular space [GO:0005615]; endoplasmic reticulum lumen [GO:0005788]; perinuclear region of cytoplasm [GO:0048471]; extracellular exosome [GO:0070062]; laminin-1 complex [GO:0005606]; laminin-2 complex [GO:0005607]; laminin-8 complex [GO:0043257]; laminin-10 complex [GO:0043259]; laminin complex [GO:0043256]
Nafisa_PRO7	Laminin subunit beta-1	LAMB1	P07942	P07942	5.8647	1.3098	XT NP B	2023ms1276	cell adhesion [GO:0007155]; neuronal-glial interaction involved in cerebral cortex radial glia guided migration [GO:0021812]; positive regulation of cell migration [GO:0030335]; neuron projection development [GO:0031175]; substrate adhesion-dependent cell spreading [GO:0034446]; endodermal cell differentiation [GO:0035987]; odontogenesis [GO:0042476]; positive regulation of epithelial cell proliferation [GO:0050679]; tissue development [GO:0009888]; animal organ morphogenesis [GO:0009887]; cell migration [GO:0016477]; basement membrane assembly [GO:0070831]	structural molecule activity [GO:0005198]; extracellular matrix structural constituent [GO:0005201]; protein binding [GO:0005515]; integrin binding [GO:0005178]	collagen-containing extracellular matrix [GO:0062023]; extracellular region [GO:0005576]; basement membrane [GO:0005604]; extracellular space [GO:0005615]; endoplasmic reticulum lumen [GO:0005788]; perinuclear region of cytoplasm [GO:0048471]; extracellular exosome [GO:0070062]; laminin-1 complex [GO:0005606]; laminin-2 complex [GO:0005607]; laminin-8 complex [GO:0043257]; laminin-10 complex [GO:0043259]; laminin complex [GO:0043256]
Nafisa_PRO6	Laminin subunit beta-1	LAMB1	P07942	P07942	5.8632	1.3182	XT NP B	2023ms1276	cell adhesion [GO:0007155]; neuronal-glial interaction involved in cerebral cortex radial glia guided migration [GO:0021812]; positive regulation of cell migration [GO:0030335]; neuron projection development [GO:0031175]; substrate adhesion-dependent cell spreading [GO:0034446]; endodermal cell differentiation [GO:0035987]; odontogenesis [GO:0042476]; positive regulation of epithelial cell proliferation [GO:0050679]; tissue development [GO:0009888]; animal organ morphogenesis [GO:0009887]; cell migration [GO:0016477]; basement membrane assembly [GO:0070831]	structural molecule activity [GO:0005198]; extracellular matrix structural constituent [GO:0005201]; protein binding [GO:0005515]; integrin binding [GO:0005178]	collagen-containing extracellular matrix [GO:0062023]; extracellular region [GO:0005576]; basement membrane [GO:0005604]; extracellular space [GO:0005615]; endoplasmic reticulum lumen [GO:0005788]; perinuclear region of cytoplasm [GO:0048471]; extracellular exosome [GO:0070062]; laminin-1 complex [GO:0005606]; laminin-2 complex [GO:0005607]; laminin-8 complex [GO:0043257]; laminin-10 complex [GO:0043259]; laminin complex [GO:0043256]
Nafisa_PRO5	Laminin subunit beta-1	LAMB1	P07942	P07942	5.8572	1.32	XT NP B	2023ms1276	cell adhesion [GO:0007155]; neuronal-glial interaction involved in cerebral cortex radial glia guided migration [GO:0021812]; positive regulation of cell migration [GO:0030335]; neuron projection development [GO:0031175]; substrate adhesion-dependent cell spreading [GO:0034446]; endodermal cell differentiation [GO:0035987]; odontogenesis [GO:0042476]; positive regulation of epithelial cell proliferation [GO:0050679]; tissue development [GO:0009888]; animal organ morphogenesis [GO:0009887]; cell migration [GO:0016477]; basement membrane assembly [GO:0070831]	structural molecule activity [GO:0005198]; extracellular matrix structural constituent [GO:0005201]; protein binding [GO:0005515]; integrin binding [GO:0005178]	collagen-containing extracellular matrix [GO:0062023]; extracellular region [GO:0005576]; basement membrane [GO:0005604]; extracellular space [GO:0005615]; endoplasmic reticulum lumen [GO:0005788]; perinuclear region of cytoplasm [GO:0048471]; extracellular exosome [GO:0070062]; laminin-1 complex [GO:0005606]; laminin-2 complex [GO:0005607]; laminin-8 complex [GO:0043257]; laminin-10 complex [GO:0043259]; laminin complex [GO:0043256]
Nafisa_PRO4	Laminin subunit beta-1	LAMB1	P07942	P07942	5.8619	1.2897	XT NP B	2023ms1276	cell adhesion [GO:0007155]; neuronal-glial interaction involved in cerebral cortex radial glia guided migration [GO:0021812]; positive regulation of cell migration [GO:0030335]; neuron projection development [GO:0031175]; substrate adhesion-dependent cell spreading [GO:0034446]; endodermal cell differentiation [GO:0035987]; odontogenesis [GO:0042476]; positive regulation of epithelial cell proliferation [GO:0050679]; tissue development [GO:0009888]; animal organ morphogenesis [GO:0009887]; cell migration [GO:0016477]; basement membrane assembly [GO:0070831]	structural molecule activity [GO:0005198]; extracellular matrix structural constituent [GO:0005201]; protein binding [GO:0005515]; integrin binding [GO:0005178]	collagen-containing extracellular matrix [GO:0062023]; extracellular region [GO:0005576]; basement membrane [GO:0005604]; extracellular space [GO:0005615]; endoplasmic reticulum lumen [GO:0005788]; perinuclear region of cytoplasm [GO:0048471]; extracellular exosome [GO:0070062]; laminin-1 complex [GO:0005606]; laminin-2 complex [GO:0005607]; laminin-8 complex [GO:0043257]; laminin-10 complex [GO:0043259]; laminin complex [GO:0043256]
Nafisa_PRO3	Laminin subunit beta-1	LAMB1	P07942	P07942	5.8702	1.2997	XT NP B	2023ms1276	cell adhesion [GO:0007155]; neuronal-glial interaction involved in cerebral cortex radial glia guided migration [GO:0021812]; positive regulation of cell migration [GO:0030335]; neuron projection development [GO:0031175]; substrate adhesion-dependent cell spreading [GO:0034446]; endodermal cell differentiation [GO:0035987]; odontogenesis [GO:0042476]; positive regulation of epithelial cell proliferation [GO:0050679]; tissue development [GO:0009888]; animal organ morphogenesis [GO:0009887]; cell migration [GO:0016477]; basement membrane assembly [GO:0070831]	structural molecule activity [GO:0005198]; extracellular matrix structural constituent [GO:0005201]; protein binding [GO:0005515]; integrin binding [GO:0005178]	collagen-containing extracellular matrix [GO:0062023]; extracellular region [GO:0005576]; basement membrane [GO:0005604]; extracellular space [GO:0005615]; endoplasmic reticulum lumen [GO:0005788]; perinuclear region of cytoplasm [GO:0048471]; extracellular exosome [GO:0070062]; laminin-1 complex [GO:0005606]; laminin-2 complex [GO:0005607]; laminin-8 complex [GO:0043257]; laminin-10 complex [GO:0043259]; laminin complex [GO:0043256]
Nafisa_PRO2	Laminin subunit beta-1	LAMB1	P07942	P07942	5.8663	1.3145	XT NP B	2023ms1276	cell adhesion [GO:0007155]; neuronal-glial interaction involved in cerebral cortex radial glia guided migration [GO:0021812]; positive regulation of cell migration [GO:0030335]; neuron projection development [GO:0031175]; substrate adhesion-dependent cell spreading [GO:0034446]; endodermal cell differentiation [GO:0035987]; odontogenesis [GO:0042476]; positive regulation of epithelial cell proliferation [GO:0050679]; tissue development [GO:0009888]; animal organ morphogenesis [GO:0009887]; cell migration [GO:0016477]; basement membrane assembly [GO:0070831]	structural molecule activity [GO:0005198]; extracellular matrix structural constituent [GO:0005201]; protein binding [GO:0005515]; integrin binding [GO:0005178]	collagen-containing extracellular matrix [GO:0062023]; extracellular region [GO:0005576]; basement membrane [GO:0005604]; extracellular space [GO:0005615]; endoplasmic reticulum lumen [GO:0005788]; perinuclear region of cytoplasm [GO:0048471]; extracellular exosome [GO:0070062]; laminin-1 complex [GO:0005606]; laminin-2 complex [GO:0005607]; laminin-8 complex [GO:0043257]; laminin-10 complex [GO:0043259]; laminin complex [GO:0043256]
Nafisa_PRO1	Laminin subunit beta-1	LAMB1	P07942	P07942	5.8516	1.3043	XT NP B	2023ms1276	cell adhesion [GO:0007155]; neuronal-glial interaction involved in cerebral cortex radial glia guided migration [GO:0021812]; positive regulation of cell migration [GO:0030335]; neuron projection development [GO:0031175]; substrate adhesion-dependent cell spreading [GO:0034446]; endodermal cell differentiation [GO:0035987]; odontogenesis [GO:0042476]; positive regulation of epithelial cell proliferation [GO:0050679]; tissue development [GO:0009888]; animal organ morphogenesis [GO:0009887]; cell migration [GO:0016477]; basement membrane assembly [GO:0070831]	structural molecule activity [GO:0005198]; extracellular matrix structural constituent [GO:0005201]; protein binding [GO:0005515]; integrin binding [GO:0005178]	collagen-containing extracellular matrix [GO:0062023]; extracellular region [GO:0005576]; basement membrane [GO:0005604]; extracellular space [GO:0005615]; endoplasmic reticulum lumen [GO:0005788]; perinuclear region of cytoplasm [GO:0048471]; extracellular exosome [GO:0070062]; laminin-1 complex [GO:0005606]; laminin-2 complex [GO:0005607]; laminin-8 complex [GO:0043257]; laminin-10 complex [GO:0043259]; laminin complex [GO:0043256]
Nafisa_SEN7	V-type proton ATPase 116 kDa subunit a3	TCIRG1	A0A024R5E5	Q13488	4.8267	0.2139	XT NP A	2023ms1276	autophagosome assembly [GO:0000045]; ossification [GO:0001503]; osteoclast proliferation [GO:0002158]; cellular calcium ion homeostasis [GO:0006874]; apoptotic process [GO:0006915]; inflammatory response [GO:0006954]; cellular defense response [GO:0006968]; protein catabolic process in the vacuole [GO:0007039]; positive regulation of cell population proliferation [GO:0008284]; regulation of proton transport [GO:0010155]; response to silver ion [GO:0010272]; gene expression [GO:0010467]; regulation of gene expression [GO:0010468]; immunoglobulin mediated immune response [GO:0016064]; macroautophagy [GO:0016236]; optic nerve development [GO:0021554]; establishment of cell polarity [GO:0030010]; B cell differentiation [GO:0030183]; T cell differentiation [GO:0030217]; osteoclast differentiation [GO:0030316]; ruffle organization [GO:0031529]; protein localization to organelle [GO:0033365]; memory T cell activation [GO:0035709]; T-helper 1 cell activation [GO:0035711]; T cell homeostasis [GO:0043029]; tooth eruption [GO:0044691]; bone resorption [GO:0045453]; regulation of osteoblast differentiation [GO:0045667]; regulation of insulin secretion [GO:0050796]; establishment of vesicle localization [GO:0051650]; retina development in camera-type eye [GO:0060041]; hematopoietic stem cell homeostasis [GO:0061484]; enamel mineralization [GO:0070166]; cellular response to cytokine stimulus [GO:0071345]; phagosome acidification [GO:0090383]; dentin mineralization [GO:0097188]; proton transmembrane transport [GO:1902600]; vacuolar acidification [GO:0007035]	transporter activity [GO:0005215]; protein binding [GO:0005515]; proton transmembrane transporter activity [GO:0015078]; ATPase binding [GO:0051117]	nucleus [GO:0005634]; lysosomal membrane [GO:0005765]; late endosome [GO:0005770]; plasma membrane [GO:0005886]; integral component of plasma membrane [GO:0005887]; endosome membrane [GO:0010008]; apical plasma membrane [GO:0016324]; phagocytic vesicle membrane [GO:0030670]; ficolin-1-rich granule membrane [GO:0101003]; vacuolar proton-transporting V-type ATPase, V0 domain [GO:0000220]; vacuolar proton-transporting V-type ATPase complex [GO:0016471]
Nafisa_SEN6	V-type proton ATPase 116 kDa subunit a3	TCIRG1	A0A024R5E5	Q13488	4.9273	0.3002	XT NP A	2023ms1276	autophagosome assembly [GO:0000045]; ossification [GO:0001503]; osteoclast proliferation [GO:0002158]; cellular calcium ion homeostasis [GO:0006874]; apoptotic process [GO:0006915]; inflammatory response [GO:0006954]; cellular defense response [GO:0006968]; protein catabolic process in the vacuole [GO:0007039]; positive regulation of cell population proliferation [GO:0008284]; regulation of proton transport [GO:0010155]; response to silver ion [GO:0010272]; gene expression [GO:0010467]; regulation of gene expression [GO:0010468]; immunoglobulin mediated immune response [GO:0016064]; macroautophagy [GO:0016236]; optic nerve development [GO:0021554]; establishment of cell polarity [GO:0030010]; B cell differentiation [GO:0030183]; T cell differentiation [GO:0030217]; osteoclast differentiation [GO:0030316]; ruffle organization [GO:0031529]; protein localization to organelle [GO:0033365]; memory T cell activation [GO:0035709]; T-helper 1 cell activation [GO:0035711]; T cell homeostasis [GO:0043029]; tooth eruption [GO:0044691]; bone resorption [GO:0045453]; regulation of osteoblast differentiation [GO:0045667]; regulation of insulin secretion [GO:0050796]; establishment of vesicle localization [GO:0051650]; retina development in camera-type eye [GO:0060041]; hematopoietic stem cell homeostasis [GO:0061484]; enamel mineralization [GO:0070166]; cellular response to cytokine stimulus [GO:0071345]; phagosome acidification [GO:0090383]; dentin mineralization [GO:0097188]; proton transmembrane transport [GO:1902600]; vacuolar acidification [GO:0007035]	transporter activity [GO:0005215]; protein binding [GO:0005515]; proton transmembrane transporter activity [GO:0015078]; ATPase binding [GO:0051117]	nucleus [GO:0005634]; lysosomal membrane [GO:0005765]; late endosome [GO:0005770]; plasma membrane [GO:0005886]; integral component of plasma membrane [GO:0005887]; endosome membrane [GO:0010008]; apical plasma membrane [GO:0016324]; phagocytic vesicle membrane [GO:0030670]; ficolin-1-rich granule membrane [GO:0101003]; vacuolar proton-transporting V-type ATPase, V0 domain [GO:0000220]; vacuolar proton-transporting V-type ATPase complex [GO:0016471]
Nafisa_SEN5	V-type proton ATPase 116 kDa subunit a3	TCIRG1	A0A024R5E5	Q13488	4.936	0.2829	XT NP A	2023ms1276	autophagosome assembly [GO:0000045]; ossification [GO:0001503]; osteoclast proliferation [GO:0002158]; cellular calcium ion homeostasis [GO:0006874]; apoptotic process [GO:0006915]; inflammatory response [GO:0006954]; cellular defense response [GO:0006968]; protein catabolic process in the vacuole [GO:0007039]; positive regulation of cell population proliferation [GO:0008284]; regulation of proton transport [GO:0010155]; response to silver ion [GO:0010272]; gene expression [GO:0010467]; regulation of gene expression [GO:0010468]; immunoglobulin mediated immune response [GO:0016064]; macroautophagy [GO:0016236]; optic nerve development [GO:0021554]; establishment of cell polarity [GO:0030010]; B cell differentiation [GO:0030183]; T cell differentiation [GO:0030217]; osteoclast differentiation [GO:0030316]; ruffle organization [GO:0031529]; protein localization to organelle [GO:0033365]; memory T cell activation [GO:0035709]; T-helper 1 cell activation [GO:0035711]; T cell homeostasis [GO:0043029]; tooth eruption [GO:0044691]; bone resorption [GO:0045453]; regulation of osteoblast differentiation [GO:0045667]; regulation of insulin secretion [GO:0050796]; establishment of vesicle localization [GO:0051650]; retina development in camera-type eye [GO:0060041]; hematopoietic stem cell homeostasis [GO:0061484]; enamel mineralization [GO:0070166]; cellular response to cytokine stimulus [GO:0071345]; phagosome acidification [GO:0090383]; dentin mineralization [GO:0097188]; proton transmembrane transport [GO:1902600]; vacuolar acidification [GO:0007035]	transporter activity [GO:0005215]; protein binding [GO:0005515]; proton transmembrane transporter activity [GO:0015078]; ATPase binding [GO:0051117]	nucleus [GO:0005634]; lysosomal membrane [GO:0005765]; late endosome [GO:0005770]; plasma membrane [GO:0005886]; integral component of plasma membrane [GO:0005887]; endosome membrane [GO:0010008]; apical plasma membrane [GO:0016324]; phagocytic vesicle membrane [GO:0030670]; ficolin-1-rich granule membrane [GO:0101003]; vacuolar proton-transporting V-type ATPase, V0 domain [GO:0000220]; vacuolar proton-transporting V-type ATPase complex [GO:0016471]
Nafisa_SEN4	V-type proton ATPase 116 kDa subunit a3	TCIRG1	A0A024R5E5	Q13488	4.8871	0.2668	XT NP A	2023ms1276	autophagosome assembly [GO:0000045]; ossification [GO:0001503]; osteoclast proliferation [GO:0002158]; cellular calcium ion homeostasis [GO:0006874]; apoptotic process [GO:0006915]; inflammatory response [GO:0006954]; cellular defense response [GO:0006968]; protein catabolic process in the vacuole [GO:0007039]; positive regulation of cell population proliferation [GO:0008284]; regulation of proton transport [GO:0010155]; response to silver ion [GO:0010272]; gene expression [GO:0010467]; regulation of gene expression [GO:0010468]; immunoglobulin mediated immune response [GO:0016064]; macroautophagy [GO:0016236]; optic nerve development [GO:0021554]; establishment of cell polarity [GO:0030010]; B cell differentiation [GO:0030183]; T cell differentiation [GO:0030217]; osteoclast differentiation [GO:0030316]; ruffle organization [GO:0031529]; protein localization to organelle [GO:0033365]; memory T cell activation [GO:0035709]; T-helper 1 cell activation [GO:0035711]; T cell homeostasis [GO:0043029]; tooth eruption [GO:0044691]; bone resorption [GO:0045453]; regulation of osteoblast differentiation [GO:0045667]; regulation of insulin secretion [GO:0050796]; establishment of vesicle localization [GO:0051650]; retina development in camera-type eye [GO:0060041]; hematopoietic stem cell homeostasis [GO:0061484]; enamel mineralization [GO:0070166]; cellular response to cytokine stimulus [GO:0071345]; phagosome acidification [GO:0090383]; dentin mineralization [GO:0097188]; proton transmembrane transport [GO:1902600]; vacuolar acidification [GO:0007035]	transporter activity [GO:0005215]; protein binding [GO:0005515]; proton transmembrane transporter activity [GO:0015078]; ATPase binding [GO:0051117]	nucleus [GO:0005634]; lysosomal membrane [GO:0005765]; late endosome [GO:0005770]; plasma membrane [GO:0005886]; integral component of plasma membrane [GO:0005887]; endosome membrane [GO:0010008]; apical plasma membrane [GO:0016324]; phagocytic vesicle membrane [GO:0030670]; ficolin-1-rich granule membrane [GO:0101003]; vacuolar proton-transporting V-type ATPase, V0 domain [GO:0000220]; vacuolar proton-transporting V-type ATPase complex [GO:0016471]
Nafisa_SEN3	V-type proton ATPase 116 kDa subunit a3	TCIRG1	A0A024R5E5	Q13488	4.8996	0.2799	XT NP A	2023ms1276	autophagosome assembly [GO:0000045]; ossification [GO:0001503]; osteoclast proliferation [GO:0002158]; cellular calcium ion homeostasis [GO:0006874]; apoptotic process [GO:0006915]; inflammatory response [GO:0006954]; cellular defense response [GO:0006968]; protein catabolic process in the vacuole [GO:0007039]; positive regulation of cell population proliferation [GO:0008284]; regulation of proton transport [GO:0010155]; response to silver ion [GO:0010272]; gene expression [GO:0010467]; regulation of gene expression [GO:0010468]; immunoglobulin mediated immune response [GO:0016064]; macroautophagy [GO:0016236]; optic nerve development [GO:0021554]; establishment of cell polarity [GO:0030010]; B cell differentiation [GO:0030183]; T cell differentiation [GO:0030217]; osteoclast differentiation [GO:0030316]; ruffle organization [GO:0031529]; protein localization to organelle [GO:0033365]; memory T cell activation [GO:0035709]; T-helper 1 cell activation [GO:0035711]; T cell homeostasis [GO:0043029]; tooth eruption [GO:0044691]; bone resorption [GO:0045453]; regulation of osteoblast differentiation [GO:0045667]; regulation of insulin secretion [GO:0050796]; establishment of vesicle localization [GO:0051650]; retina development in camera-type eye [GO:0060041]; hematopoietic stem cell homeostasis [GO:0061484]; enamel mineralization [GO:0070166]; cellular response to cytokine stimulus [GO:0071345]; phagosome acidification [GO:0090383]; dentin mineralization [GO:0097188]; proton transmembrane transport [GO:1902600]; vacuolar acidification [GO:0007035]	transporter activity [GO:0005215]; protein binding [GO:0005515]; proton transmembrane transporter activity [GO:0015078]; ATPase binding [GO:0051117]	nucleus [GO:0005634]; lysosomal membrane [GO:0005765]; late endosome [GO:0005770]; plasma membrane [GO:0005886]; integral component of plasma membrane [GO:0005887]; endosome membrane [GO:0010008]; apical plasma membrane [GO:0016324]; phagocytic vesicle membrane [GO:0030670]; ficolin-1-rich granule membrane [GO:0101003]; vacuolar proton-transporting V-type ATPase, V0 domain [GO:0000220]; vacuolar proton-transporting V-type ATPase complex [GO:0016471]
Nafisa_SEN2	V-type proton ATPase 116 kDa subunit a3	TCIRG1	A0A024R5E5	Q13488	5.0009	0.3679	XT NP A	2023ms1276	autophagosome assembly [GO:0000045]; ossification [GO:0001503]; osteoclast proliferation [GO:0002158]; cellular calcium ion homeostasis [GO:0006874]; apoptotic process [GO:0006915]; inflammatory response [GO:0006954]; cellular defense response [GO:0006968]; protein catabolic process in the vacuole [GO:0007039]; positive regulation of cell population proliferation [GO:0008284]; regulation of proton transport [GO:0010155]; response to silver ion [GO:0010272]; gene expression [GO:0010467]; regulation of gene expression [GO:0010468]; immunoglobulin mediated immune response [GO:0016064]; macroautophagy [GO:0016236]; optic nerve development [GO:0021554]; establishment of cell polarity [GO:0030010]; B cell differentiation [GO:0030183]; T cell differentiation [GO:0030217]; osteoclast differentiation [GO:0030316]; ruffle organization [GO:0031529]; protein localization to organelle [GO:0033365]; memory T cell activation [GO:0035709]; T-helper 1 cell activation [GO:0035711]; T cell homeostasis [GO:0043029]; tooth eruption [GO:0044691]; bone resorption [GO:0045453]; regulation of osteoblast differentiation [GO:0045667]; regulation of insulin secretion [GO:0050796]; establishment of vesicle localization [GO:0051650]; retina development in camera-type eye [GO:0060041]; hematopoietic stem cell homeostasis [GO:0061484]; enamel mineralization [GO:0070166]; cellular response to cytokine stimulus [GO:0071345]; phagosome acidification [GO:0090383]; dentin mineralization [GO:0097188]; proton transmembrane transport [GO:1902600]; vacuolar acidification [GO:0007035]	transporter activity [GO:0005215]; protein binding [GO:0005515]; proton transmembrane transporter activity [GO:0015078]; ATPase binding [GO:0051117]	nucleus [GO:0005634]; lysosomal membrane [GO:0005765]; late endosome [GO:0005770]; plasma membrane [GO:0005886]; integral component of plasma membrane [GO:0005887]; endosome membrane [GO:0010008]; apical plasma membrane [GO:0016324]; phagocytic vesicle membrane [GO:0030670]; ficolin-1-rich granule membrane [GO:0101003]; vacuolar proton-transporting V-type ATPase, V0 domain [GO:0000220]; vacuolar proton-transporting V-type ATPase complex [GO:0016471]
Nafisa_SEN1	V-type proton ATPase 116 kDa subunit a3	TCIRG1	A0A024R5E5	Q13488	4.9409	0.3232	XT NP A	2023ms1276	autophagosome assembly [GO:0000045]; ossification [GO:0001503]; osteoclast proliferation [GO:0002158]; cellular calcium ion homeostasis [GO:0006874]; apoptotic process [GO:0006915]; inflammatory response [GO:0006954]; cellular defense response [GO:0006968]; protein catabolic process in the vacuole [GO:0007039]; positive regulation of cell population proliferation [GO:0008284]; regulation of proton transport [GO:0010155]; response to silver ion [GO:0010272]; gene expression [GO:0010467]; regulation of gene expression [GO:0010468]; immunoglobulin mediated immune response [GO:0016064]; macroautophagy [GO:0016236]; optic nerve development [GO:0021554]; establishment of cell polarity [GO:0030010]; B cell differentiation [GO:0030183]; T cell differentiation [GO:0030217]; osteoclast differentiation [GO:0030316]; ruffle organization [GO:0031529]; protein localization to organelle [GO:0033365]; memory T cell activation [GO:0035709]; T-helper 1 cell activation [GO:0035711]; T cell homeostasis [GO:0043029]; tooth eruption [GO:0044691]; bone resorption [GO:0045453]; regulation of osteoblast differentiation [GO:0045667]; regulation of insulin secretion [GO:0050796]; establishment of vesicle localization [GO:0051650]; retina development in camera-type eye [GO:0060041]; hematopoietic stem cell homeostasis [GO:0061484]; enamel mineralization [GO:0070166]; cellular response to cytokine stimulus [GO:0071345]; phagosome acidification [GO:0090383]; dentin mineralization [GO:0097188]; proton transmembrane transport [GO:1902600]; vacuolar acidification [GO:0007035]	transporter activity [GO:0005215]; protein binding [GO:0005515]; proton transmembrane transporter activity [GO:0015078]; ATPase binding [GO:0051117]	nucleus [GO:0005634]; lysosomal membrane [GO:0005765]; late endosome [GO:0005770]; plasma membrane [GO:0005886]; integral component of plasma membrane [GO:0005887]; endosome membrane [GO:0010008]; apical plasma membrane [GO:0016324]; phagocytic vesicle membrane [GO:0030670]; ficolin-1-rich granule membrane [GO:0101003]; vacuolar proton-transporting V-type ATPase, V0 domain [GO:0000220]; vacuolar proton-transporting V-type ATPase complex [GO:0016471]
Nafisa_PRO7	V-type proton ATPase 116 kDa subunit a3	TCIRG1	A0A024R5E5	Q13488	4.5392	-0.0157	XT NP A	2023ms1276	autophagosome assembly [GO:0000045]; ossification [GO:0001503]; osteoclast proliferation [GO:0002158]; cellular calcium ion homeostasis [GO:0006874]; apoptotic process [GO:0006915]; inflammatory response [GO:0006954]; cellular defense response [GO:0006968]; protein catabolic process in the vacuole [GO:0007039]; positive regulation of cell population proliferation [GO:0008284]; regulation of proton transport [GO:0010155]; response to silver ion [GO:0010272]; gene expression [GO:0010467]; regulation of gene expression [GO:0010468]; immunoglobulin mediated immune response [GO:0016064]; macroautophagy [GO:0016236]; optic nerve development [GO:0021554]; establishment of cell polarity [GO:0030010]; B cell differentiation [GO:0030183]; T cell differentiation [GO:0030217]; osteoclast differentiation [GO:0030316]; ruffle organization [GO:0031529]; protein localization to organelle [GO:0033365]; memory T cell activation [GO:0035709]; T-helper 1 cell activation [GO:0035711]; T cell homeostasis [GO:0043029]; tooth eruption [GO:0044691]; bone resorption [GO:0045453]; regulation of osteoblast differentiation [GO:0045667]; regulation of insulin secretion [GO:0050796]; establishment of vesicle localization [GO:0051650]; retina development in camera-type eye [GO:0060041]; hematopoietic stem cell homeostasis [GO:0061484]; enamel mineralization [GO:0070166]; cellular response to cytokine stimulus [GO:0071345]; phagosome acidification [GO:0090383]; dentin mineralization [GO:0097188]; proton transmembrane transport [GO:1902600]; vacuolar acidification [GO:0007035]	transporter activity [GO:0005215]; protein binding [GO:0005515]; proton transmembrane transporter activity [GO:0015078]; ATPase binding [GO:0051117]	nucleus [GO:0005634]; lysosomal membrane [GO:0005765]; late endosome [GO:0005770]; plasma membrane [GO:0005886]; integral component of plasma membrane [GO:0005887]; endosome membrane [GO:0010008]; apical plasma membrane [GO:0016324]; phagocytic vesicle membrane [GO:0030670]; ficolin-1-rich granule membrane [GO:0101003]; vacuolar proton-transporting V-type ATPase, V0 domain [GO:0000220]; vacuolar proton-transporting V-type ATPase complex [GO:0016471]
Nafisa_PRO6	V-type proton ATPase 116 kDa subunit a3	TCIRG1	A0A024R5E5	Q13488	4.3046	-0.2404	XT NP A	2023ms1276	autophagosome assembly [GO:0000045]; ossification [GO:0001503]; osteoclast proliferation [GO:0002158]; cellular calcium ion homeostasis [GO:0006874]; apoptotic process [GO:0006915]; inflammatory response [GO:0006954]; cellular defense response [GO:0006968]; protein catabolic process in the vacuole [GO:0007039]; positive regulation of cell population proliferation [GO:0008284]; regulation of proton transport [GO:0010155]; response to silver ion [GO:0010272]; gene expression [GO:0010467]; regulation of gene expression [GO:0010468]; immunoglobulin mediated immune response [GO:0016064]; macroautophagy [GO:0016236]; optic nerve development [GO:0021554]; establishment of cell polarity [GO:0030010]; B cell differentiation [GO:0030183]; T cell differentiation [GO:0030217]; osteoclast differentiation [GO:0030316]; ruffle organization [GO:0031529]; protein localization to organelle [GO:0033365]; memory T cell activation [GO:0035709]; T-helper 1 cell activation [GO:0035711]; T cell homeostasis [GO:0043029]; tooth eruption [GO:0044691]; bone resorption [GO:0045453]; regulation of osteoblast differentiation [GO:0045667]; regulation of insulin secretion [GO:0050796]; establishment of vesicle localization [GO:0051650]; retina development in camera-type eye [GO:0060041]; hematopoietic stem cell homeostasis [GO:0061484]; enamel mineralization [GO:0070166]; cellular response to cytokine stimulus [GO:0071345]; phagosome acidification [GO:0090383]; dentin mineralization [GO:0097188]; proton transmembrane transport [GO:1902600]; vacuolar acidification [GO:0007035]	transporter activity [GO:0005215]; protein binding [GO:0005515]; proton transmembrane transporter activity [GO:0015078]; ATPase binding [GO:0051117]	nucleus [GO:0005634]; lysosomal membrane [GO:0005765]; late endosome [GO:0005770]; plasma membrane [GO:0005886]; integral component of plasma membrane [GO:0005887]; endosome membrane [GO:0010008]; apical plasma membrane [GO:0016324]; phagocytic vesicle membrane [GO:0030670]; ficolin-1-rich granule membrane [GO:0101003]; vacuolar proton-transporting V-type ATPase, V0 domain [GO:0000220]; vacuolar proton-transporting V-type ATPase complex [GO:0016471]
Nafisa_PRO5	V-type proton ATPase 116 kDa subunit a3	TCIRG1	A0A024R5E5	Q13488	4.4401	-0.0971	XT NP A	2023ms1276	autophagosome assembly [GO:0000045]; ossification [GO:0001503]; osteoclast proliferation [GO:0002158]; cellular calcium ion homeostasis [GO:0006874]; apoptotic process [GO:0006915]; inflammatory response [GO:0006954]; cellular defense response [GO:0006968]; protein catabolic process in the vacuole [GO:0007039]; positive regulation of cell population proliferation [GO:0008284]; regulation of proton transport [GO:0010155]; response to silver ion [GO:0010272]; gene expression [GO:0010467]; regulation of gene expression [GO:0010468]; immunoglobulin mediated immune response [GO:0016064]; macroautophagy [GO:0016236]; optic nerve development [GO:0021554]; establishment of cell polarity [GO:0030010]; B cell differentiation [GO:0030183]; T cell differentiation [GO:0030217]; osteoclast differentiation [GO:0030316]; ruffle organization [GO:0031529]; protein localization to organelle [GO:0033365]; memory T cell activation [GO:0035709]; T-helper 1 cell activation [GO:0035711]; T cell homeostasis [GO:0043029]; tooth eruption [GO:0044691]; bone resorption [GO:0045453]; regulation of osteoblast differentiation [GO:0045667]; regulation of insulin secretion [GO:0050796]; establishment of vesicle localization [GO:0051650]; retina development in camera-type eye [GO:0060041]; hematopoietic stem cell homeostasis [GO:0061484]; enamel mineralization [GO:0070166]; cellular response to cytokine stimulus [GO:0071345]; phagosome acidification [GO:0090383]; dentin mineralization [GO:0097188]; proton transmembrane transport [GO:1902600]; vacuolar acidification [GO:0007035]	transporter activity [GO:0005215]; protein binding [GO:0005515]; proton transmembrane transporter activity [GO:0015078]; ATPase binding [GO:0051117]	nucleus [GO:0005634]; lysosomal membrane [GO:0005765]; late endosome [GO:0005770]; plasma membrane [GO:0005886]; integral component of plasma membrane [GO:0005887]; endosome membrane [GO:0010008]; apical plasma membrane [GO:0016324]; phagocytic vesicle membrane [GO:0030670]; ficolin-1-rich granule membrane [GO:0101003]; vacuolar proton-transporting V-type ATPase, V0 domain [GO:0000220]; vacuolar proton-transporting V-type ATPase complex [GO:0016471]
Nafisa_PRO4	V-type proton ATPase 116 kDa subunit a3	TCIRG1	A0A024R5E5	Q13488	4.2121	-0.3601	XT NP A	2023ms1276	autophagosome assembly [GO:0000045]; ossification [GO:0001503]; osteoclast proliferation [GO:0002158]; cellular calcium ion homeostasis [GO:0006874]; apoptotic process [GO:0006915]; inflammatory response [GO:0006954]; cellular defense response [GO:0006968]; protein catabolic process in the vacuole [GO:0007039]; positive regulation of cell population proliferation [GO:0008284]; regulation of proton transport [GO:0010155]; response to silver ion [GO:0010272]; gene expression [GO:0010467]; regulation of gene expression [GO:0010468]; immunoglobulin mediated immune response [GO:0016064]; macroautophagy [GO:0016236]; optic nerve development [GO:0021554]; establishment of cell polarity [GO:0030010]; B cell differentiation [GO:0030183]; T cell differentiation [GO:0030217]; osteoclast differentiation [GO:0030316]; ruffle organization [GO:0031529]; protein localization to organelle [GO:0033365]; memory T cell activation [GO:0035709]; T-helper 1 cell activation [GO:0035711]; T cell homeostasis [GO:0043029]; tooth eruption [GO:0044691]; bone resorption [GO:0045453]; regulation of osteoblast differentiation [GO:0045667]; regulation of insulin secretion [GO:0050796]; establishment of vesicle localization [GO:0051650]; retina development in camera-type eye [GO:0060041]; hematopoietic stem cell homeostasis [GO:0061484]; enamel mineralization [GO:0070166]; cellular response to cytokine stimulus [GO:0071345]; phagosome acidification [GO:0090383]; dentin mineralization [GO:0097188]; proton transmembrane transport [GO:1902600]; vacuolar acidification [GO:0007035]	transporter activity [GO:0005215]; protein binding [GO:0005515]; proton transmembrane transporter activity [GO:0015078]; ATPase binding [GO:0051117]	nucleus [GO:0005634]; lysosomal membrane [GO:0005765]; late endosome [GO:0005770]; plasma membrane [GO:0005886]; integral component of plasma membrane [GO:0005887]; endosome membrane [GO:0010008]; apical plasma membrane [GO:0016324]; phagocytic vesicle membrane [GO:0030670]; ficolin-1-rich granule membrane [GO:0101003]; vacuolar proton-transporting V-type ATPase, V0 domain [GO:0000220]; vacuolar proton-transporting V-type ATPase complex [GO:0016471]
Nafisa_PRO3	V-type proton ATPase 116 kDa subunit a3	TCIRG1	A0A024R5E5	Q13488	4.5772	0.0066	XT NP A	2023ms1276	autophagosome assembly [GO:0000045]; ossification [GO:0001503]; osteoclast proliferation [GO:0002158]; cellular calcium ion homeostasis [GO:0006874]; apoptotic process [GO:0006915]; inflammatory response [GO:0006954]; cellular defense response [GO:0006968]; protein catabolic process in the vacuole [GO:0007039]; positive regulation of cell population proliferation [GO:0008284]; regulation of proton transport [GO:0010155]; response to silver ion [GO:0010272]; gene expression [GO:0010467]; regulation of gene expression [GO:0010468]; immunoglobulin mediated immune response [GO:0016064]; macroautophagy [GO:0016236]; optic nerve development [GO:0021554]; establishment of cell polarity [GO:0030010]; B cell differentiation [GO:0030183]; T cell differentiation [GO:0030217]; osteoclast differentiation [GO:0030316]; ruffle organization [GO:0031529]; protein localization to organelle [GO:0033365]; memory T cell activation [GO:0035709]; T-helper 1 cell activation [GO:0035711]; T cell homeostasis [GO:0043029]; tooth eruption [GO:0044691]; bone resorption [GO:0045453]; regulation of osteoblast differentiation [GO:0045667]; regulation of insulin secretion [GO:0050796]; establishment of vesicle localization [GO:0051650]; retina development in camera-type eye [GO:0060041]; hematopoietic stem cell homeostasis [GO:0061484]; enamel mineralization [GO:0070166]; cellular response to cytokine stimulus [GO:0071345]; phagosome acidification [GO:0090383]; dentin mineralization [GO:0097188]; proton transmembrane transport [GO:1902600]; vacuolar acidification [GO:0007035]	transporter activity [GO:0005215]; protein binding [GO:0005515]; proton transmembrane transporter activity [GO:0015078]; ATPase binding [GO:0051117]	nucleus [GO:0005634]; lysosomal membrane [GO:0005765]; late endosome [GO:0005770]; plasma membrane [GO:0005886]; integral component of plasma membrane [GO:0005887]; endosome membrane [GO:0010008]; apical plasma membrane [GO:0016324]; phagocytic vesicle membrane [GO:0030670]; ficolin-1-rich granule membrane [GO:0101003]; vacuolar proton-transporting V-type ATPase, V0 domain [GO:0000220]; vacuolar proton-transporting V-type ATPase complex [GO:0016471]
Nafisa_PRO2	V-type proton ATPase 116 kDa subunit a3	TCIRG1	A0A024R5E5	Q13488	4.3543	-0.1974	XT NP A	2023ms1276	autophagosome assembly [GO:0000045]; ossification [GO:0001503]; osteoclast proliferation [GO:0002158]; cellular calcium ion homeostasis [GO:0006874]; apoptotic process [GO:0006915]; inflammatory response [GO:0006954]; cellular defense response [GO:0006968]; protein catabolic process in the vacuole [GO:0007039]; positive regulation of cell population proliferation [GO:0008284]; regulation of proton transport [GO:0010155]; response to silver ion [GO:0010272]; gene expression [GO:0010467]; regulation of gene expression [GO:0010468]; immunoglobulin mediated immune response [GO:0016064]; macroautophagy [GO:0016236]; optic nerve development [GO:0021554]; establishment of cell polarity [GO:0030010]; B cell differentiation [GO:0030183]; T cell differentiation [GO:0030217]; osteoclast differentiation [GO:0030316]; ruffle organization [GO:0031529]; protein localization to organelle [GO:0033365]; memory T cell activation [GO:0035709]; T-helper 1 cell activation [GO:0035711]; T cell homeostasis [GO:0043029]; tooth eruption [GO:0044691]; bone resorption [GO:0045453]; regulation of osteoblast differentiation [GO:0045667]; regulation of insulin secretion [GO:0050796]; establishment of vesicle localization [GO:0051650]; retina development in camera-type eye [GO:0060041]; hematopoietic stem cell homeostasis [GO:0061484]; enamel mineralization [GO:0070166]; cellular response to cytokine stimulus [GO:0071345]; phagosome acidification [GO:0090383]; dentin mineralization [GO:0097188]; proton transmembrane transport [GO:1902600]; vacuolar acidification [GO:0007035]	transporter activity [GO:0005215]; protein binding [GO:0005515]; proton transmembrane transporter activity [GO:0015078]; ATPase binding [GO:0051117]	nucleus [GO:0005634]; lysosomal membrane [GO:0005765]; late endosome [GO:0005770]; plasma membrane [GO:0005886]; integral component of plasma membrane [GO:0005887]; endosome membrane [GO:0010008]; apical plasma membrane [GO:0016324]; phagocytic vesicle membrane [GO:0030670]; ficolin-1-rich granule membrane [GO:0101003]; vacuolar proton-transporting V-type ATPase, V0 domain [GO:0000220]; vacuolar proton-transporting V-type ATPase complex [GO:0016471]
Nafisa_PRO1	V-type proton ATPase 116 kDa subunit a3	TCIRG1	A0A024R5E5	Q13488	4.0888	-0.4585	XT NP A	2023ms1276	autophagosome assembly [GO:0000045]; ossification [GO:0001503]; osteoclast proliferation [GO:0002158]; cellular calcium ion homeostasis [GO:0006874]; apoptotic process [GO:0006915]; inflammatory response [GO:0006954]; cellular defense response [GO:0006968]; protein catabolic process in the vacuole [GO:0007039]; positive regulation of cell population proliferation [GO:0008284]; regulation of proton transport [GO:0010155]; response to silver ion [GO:0010272]; gene expression [GO:0010467]; regulation of gene expression [GO:0010468]; immunoglobulin mediated immune response [GO:0016064]; macroautophagy [GO:0016236]; optic nerve development [GO:0021554]; establishment of cell polarity [GO:0030010]; B cell differentiation [GO:0030183]; T cell differentiation [GO:0030217]; osteoclast differentiation [GO:0030316]; ruffle organization [GO:0031529]; protein localization to organelle [GO:0033365]; memory T cell activation [GO:0035709]; T-helper 1 cell activation [GO:0035711]; T cell homeostasis [GO:0043029]; tooth eruption [GO:0044691]; bone resorption [GO:0045453]; regulation of osteoblast differentiation [GO:0045667]; regulation of insulin secretion [GO:0050796]; establishment of vesicle localization [GO:0051650]; retina development in camera-type eye [GO:0060041]; hematopoietic stem cell homeostasis [GO:0061484]; enamel mineralization [GO:0070166]; cellular response to cytokine stimulus [GO:0071345]; phagosome acidification [GO:0090383]; dentin mineralization [GO:0097188]; proton transmembrane transport [GO:1902600]; vacuolar acidification [GO:0007035]	transporter activity [GO:0005215]; protein binding [GO:0005515]; proton transmembrane transporter activity [GO:0015078]; ATPase binding [GO:0051117]	nucleus [GO:0005634]; lysosomal membrane [GO:0005765]; late endosome [GO:0005770]; plasma membrane [GO:0005886]; integral component of plasma membrane [GO:0005887]; endosome membrane [GO:0010008]; apical plasma membrane [GO:0016324]; phagocytic vesicle membrane [GO:0030670]; ficolin-1-rich granule membrane [GO:0101003]; vacuolar proton-transporting V-type ATPase, V0 domain [GO:0000220]; vacuolar proton-transporting V-type ATPase complex [GO:0016471]
Nafisa_SEN7	SH2B adapter protein 2;Isoform of O14492, Isoform 2 of SH2B adapter protein 2	SH2B2;SH2B2	NA	O14492;O14492-2	4.1122	-0.5006	XT NP B	2023ms1276	B-1 B cell homeostasis [GO:0001922]; nervous system development [GO:0007399]; insulin receptor signaling pathway [GO:0008286]; cytokine-mediated signaling pathway [GO:0019221]; regulation of metabolic process [GO:0019222]; actin cytoskeleton organization [GO:0030036]; regulation of Ras protein signal transduction [GO:0046578]; B cell receptor signaling pathway [GO:0050853]; brown fat cell differentiation [GO:0050873]; antigen receptor-mediated signaling pathway [GO:0050851]; intracellular signal transduction [GO:0035556];	protein binding [GO:0005515]; signaling adaptor activity [GO:0035591]; SH2 domain binding [GO:0042169]; identical protein binding [GO:0042802]; transmembrane receptor protein tyrosine kinase adaptor activity [GO:0005068];	stress fiber [GO:0001725]; ruffle [GO:0001726]; cytoplasm [GO:0005737]; cytosol [GO:0005829]; actin filament [GO:0005884]; plasma membrane [GO:0005886];
Nafisa_SEN6	SH2B adapter protein 2;Isoform of O14492, Isoform 2 of SH2B adapter protein 2	SH2B2;SH2B2	NA	O14492;O14492-2	4.2258	-0.4013	XT NP B	2023ms1276	B-1 B cell homeostasis [GO:0001922]; nervous system development [GO:0007399]; insulin receptor signaling pathway [GO:0008286]; cytokine-mediated signaling pathway [GO:0019221]; regulation of metabolic process [GO:0019222]; actin cytoskeleton organization [GO:0030036]; regulation of Ras protein signal transduction [GO:0046578]; B cell receptor signaling pathway [GO:0050853]; brown fat cell differentiation [GO:0050873]; antigen receptor-mediated signaling pathway [GO:0050851]; intracellular signal transduction [GO:0035556];	protein binding [GO:0005515]; signaling adaptor activity [GO:0035591]; SH2 domain binding [GO:0042169]; identical protein binding [GO:0042802]; transmembrane receptor protein tyrosine kinase adaptor activity [GO:0005068];	stress fiber [GO:0001725]; ruffle [GO:0001726]; cytoplasm [GO:0005737]; cytosol [GO:0005829]; actin filament [GO:0005884]; plasma membrane [GO:0005886];
Nafisa_SEN5	SH2B adapter protein 2;Isoform of O14492, Isoform 2 of SH2B adapter protein 2	SH2B2;SH2B2	NA	O14492;O14492-2	4.2972	-0.3559	XT NP B	2023ms1276	B-1 B cell homeostasis [GO:0001922]; nervous system development [GO:0007399]; insulin receptor signaling pathway [GO:0008286]; cytokine-mediated signaling pathway [GO:0019221]; regulation of metabolic process [GO:0019222]; actin cytoskeleton organization [GO:0030036]; regulation of Ras protein signal transduction [GO:0046578]; B cell receptor signaling pathway [GO:0050853]; brown fat cell differentiation [GO:0050873]; antigen receptor-mediated signaling pathway [GO:0050851]; intracellular signal transduction [GO:0035556];	protein binding [GO:0005515]; signaling adaptor activity [GO:0035591]; SH2 domain binding [GO:0042169]; identical protein binding [GO:0042802]; transmembrane receptor protein tyrosine kinase adaptor activity [GO:0005068];	stress fiber [GO:0001725]; ruffle [GO:0001726]; cytoplasm [GO:0005737]; cytosol [GO:0005829]; actin filament [GO:0005884]; plasma membrane [GO:0005886];
Nafisa_SEN4	SH2B adapter protein 2;Isoform of O14492, Isoform 2 of SH2B adapter protein 2	SH2B2;SH2B2	NA	O14492;O14492-2	3.9535	-0.6669	XT NP B	2023ms1276	B-1 B cell homeostasis [GO:0001922]; nervous system development [GO:0007399]; insulin receptor signaling pathway [GO:0008286]; cytokine-mediated signaling pathway [GO:0019221]; regulation of metabolic process [GO:0019222]; actin cytoskeleton organization [GO:0030036]; regulation of Ras protein signal transduction [GO:0046578]; B cell receptor signaling pathway [GO:0050853]; brown fat cell differentiation [GO:0050873]; antigen receptor-mediated signaling pathway [GO:0050851]; intracellular signal transduction [GO:0035556];	protein binding [GO:0005515]; signaling adaptor activity [GO:0035591]; SH2 domain binding [GO:0042169]; identical protein binding [GO:0042802]; transmembrane receptor protein tyrosine kinase adaptor activity [GO:0005068];	stress fiber [GO:0001725]; ruffle [GO:0001726]; cytoplasm [GO:0005737]; cytosol [GO:0005829]; actin filament [GO:0005884]; plasma membrane [GO:0005886];
Nafisa_SEN3	SH2B adapter protein 2;Isoform of O14492, Isoform 2 of SH2B adapter protein 2	SH2B2;SH2B2	NA	O14492;O14492-2	4.1563	-0.4634	XT NP B	2023ms1276	B-1 B cell homeostasis [GO:0001922]; nervous system development [GO:0007399]; insulin receptor signaling pathway [GO:0008286]; cytokine-mediated signaling pathway [GO:0019221]; regulation of metabolic process [GO:0019222]; actin cytoskeleton organization [GO:0030036]; regulation of Ras protein signal transduction [GO:0046578]; B cell receptor signaling pathway [GO:0050853]; brown fat cell differentiation [GO:0050873]; antigen receptor-mediated signaling pathway [GO:0050851]; intracellular signal transduction [GO:0035556];	protein binding [GO:0005515]; signaling adaptor activity [GO:0035591]; SH2 domain binding [GO:0042169]; identical protein binding [GO:0042802]; transmembrane receptor protein tyrosine kinase adaptor activity [GO:0005068];	stress fiber [GO:0001725]; ruffle [GO:0001726]; cytoplasm [GO:0005737]; cytosol [GO:0005829]; actin filament [GO:0005884]; plasma membrane [GO:0005886];
Nafisa_SEN2	SH2B adapter protein 2;Isoform of O14492, Isoform 2 of SH2B adapter protein 2	SH2B2;SH2B2	NA	O14492;O14492-2	4.2098	-0.4232	XT NP B	2023ms1276	B-1 B cell homeostasis [GO:0001922]; nervous system development [GO:0007399]; insulin receptor signaling pathway [GO:0008286]; cytokine-mediated signaling pathway [GO:0019221]; regulation of metabolic process [GO:0019222]; actin cytoskeleton organization [GO:0030036]; regulation of Ras protein signal transduction [GO:0046578]; B cell receptor signaling pathway [GO:0050853]; brown fat cell differentiation [GO:0050873]; antigen receptor-mediated signaling pathway [GO:0050851]; intracellular signal transduction [GO:0035556];	protein binding [GO:0005515]; signaling adaptor activity [GO:0035591]; SH2 domain binding [GO:0042169]; identical protein binding [GO:0042802]; transmembrane receptor protein tyrosine kinase adaptor activity [GO:0005068];	stress fiber [GO:0001725]; ruffle [GO:0001726]; cytoplasm [GO:0005737]; cytosol [GO:0005829]; actin filament [GO:0005884]; plasma membrane [GO:0005886];
Nafisa_SEN1	SH2B adapter protein 2;Isoform of O14492, Isoform 2 of SH2B adapter protein 2	SH2B2;SH2B2	NA	O14492;O14492-2	4.1597	-0.458	XT NP B	2023ms1276	B-1 B cell homeostasis [GO:0001922]; nervous system development [GO:0007399]; insulin receptor signaling pathway [GO:0008286]; cytokine-mediated signaling pathway [GO:0019221]; regulation of metabolic process [GO:0019222]; actin cytoskeleton organization [GO:0030036]; regulation of Ras protein signal transduction [GO:0046578]; B cell receptor signaling pathway [GO:0050853]; brown fat cell differentiation [GO:0050873]; antigen receptor-mediated signaling pathway [GO:0050851]; intracellular signal transduction [GO:0035556];	protein binding [GO:0005515]; signaling adaptor activity [GO:0035591]; SH2 domain binding [GO:0042169]; identical protein binding [GO:0042802]; transmembrane receptor protein tyrosine kinase adaptor activity [GO:0005068];	stress fiber [GO:0001725]; ruffle [GO:0001726]; cytoplasm [GO:0005737]; cytosol [GO:0005829]; actin filament [GO:0005884]; plasma membrane [GO:0005886];
Nafisa_PRO7	SH2B adapter protein 2;Isoform of O14492, Isoform 2 of SH2B adapter protein 2	SH2B2;SH2B2	NA	O14492;O14492-2	3.7964	-0.7584	XT NP B	2023ms1276	B-1 B cell homeostasis [GO:0001922]; nervous system development [GO:0007399]; insulin receptor signaling pathway [GO:0008286]; cytokine-mediated signaling pathway [GO:0019221]; regulation of metabolic process [GO:0019222]; actin cytoskeleton organization [GO:0030036]; regulation of Ras protein signal transduction [GO:0046578]; B cell receptor signaling pathway [GO:0050853]; brown fat cell differentiation [GO:0050873]; antigen receptor-mediated signaling pathway [GO:0050851]; intracellular signal transduction [GO:0035556];	protein binding [GO:0005515]; signaling adaptor activity [GO:0035591]; SH2 domain binding [GO:0042169]; identical protein binding [GO:0042802]; transmembrane receptor protein tyrosine kinase adaptor activity [GO:0005068];	stress fiber [GO:0001725]; ruffle [GO:0001726]; cytoplasm [GO:0005737]; cytosol [GO:0005829]; actin filament [GO:0005884]; plasma membrane [GO:0005886];
Nafisa_PRO6	SH2B adapter protein 2;Isoform of O14492, Isoform 2 of SH2B adapter protein 2	SH2B2;SH2B2	NA	O14492;O14492-2	3.9324	-0.6127	XT NP B	2023ms1276	B-1 B cell homeostasis [GO:0001922]; nervous system development [GO:0007399]; insulin receptor signaling pathway [GO:0008286]; cytokine-mediated signaling pathway [GO:0019221]; regulation of metabolic process [GO:0019222]; actin cytoskeleton organization [GO:0030036]; regulation of Ras protein signal transduction [GO:0046578]; B cell receptor signaling pathway [GO:0050853]; brown fat cell differentiation [GO:0050873]; antigen receptor-mediated signaling pathway [GO:0050851]; intracellular signal transduction [GO:0035556];	protein binding [GO:0005515]; signaling adaptor activity [GO:0035591]; SH2 domain binding [GO:0042169]; identical protein binding [GO:0042802]; transmembrane receptor protein tyrosine kinase adaptor activity [GO:0005068];	stress fiber [GO:0001725]; ruffle [GO:0001726]; cytoplasm [GO:0005737]; cytosol [GO:0005829]; actin filament [GO:0005884]; plasma membrane [GO:0005886];
Nafisa_PRO5	SH2B adapter protein 2;Isoform of O14492, Isoform 2 of SH2B adapter protein 2	SH2B2;SH2B2	NA	O14492;O14492-2	3.2312	-1.306	XT NP B	2023ms1276	B-1 B cell homeostasis [GO:0001922]; nervous system development [GO:0007399]; insulin receptor signaling pathway [GO:0008286]; cytokine-mediated signaling pathway [GO:0019221]; regulation of metabolic process [GO:0019222]; actin cytoskeleton organization [GO:0030036]; regulation of Ras protein signal transduction [GO:0046578]; B cell receptor signaling pathway [GO:0050853]; brown fat cell differentiation [GO:0050873]; antigen receptor-mediated signaling pathway [GO:0050851]; intracellular signal transduction [GO:0035556];	protein binding [GO:0005515]; signaling adaptor activity [GO:0035591]; SH2 domain binding [GO:0042169]; identical protein binding [GO:0042802]; transmembrane receptor protein tyrosine kinase adaptor activity [GO:0005068];	stress fiber [GO:0001725]; ruffle [GO:0001726]; cytoplasm [GO:0005737]; cytosol [GO:0005829]; actin filament [GO:0005884]; plasma membrane [GO:0005886];
Nafisa_PRO4	SH2B adapter protein 2;Isoform of O14492, Isoform 2 of SH2B adapter protein 2	SH2B2;SH2B2	NA	O14492;O14492-2	3.4115	-1.1608	XT NP B	2023ms1276	B-1 B cell homeostasis [GO:0001922]; nervous system development [GO:0007399]; insulin receptor signaling pathway [GO:0008286]; cytokine-mediated signaling pathway [GO:0019221]; regulation of metabolic process [GO:0019222]; actin cytoskeleton organization [GO:0030036]; regulation of Ras protein signal transduction [GO:0046578]; B cell receptor signaling pathway [GO:0050853]; brown fat cell differentiation [GO:0050873]; antigen receptor-mediated signaling pathway [GO:0050851]; intracellular signal transduction [GO:0035556];	protein binding [GO:0005515]; signaling adaptor activity [GO:0035591]; SH2 domain binding [GO:0042169]; identical protein binding [GO:0042802]; transmembrane receptor protein tyrosine kinase adaptor activity [GO:0005068];	stress fiber [GO:0001725]; ruffle [GO:0001726]; cytoplasm [GO:0005737]; cytosol [GO:0005829]; actin filament [GO:0005884]; plasma membrane [GO:0005886];
Nafisa_PRO3	SH2B adapter protein 2;Isoform of O14492, Isoform 2 of SH2B adapter protein 2	SH2B2;SH2B2	NA	O14492;O14492-2	3.4087	-1.1618	XT NP B	2023ms1276	B-1 B cell homeostasis [GO:0001922]; nervous system development [GO:0007399]; insulin receptor signaling pathway [GO:0008286]; cytokine-mediated signaling pathway [GO:0019221]; regulation of metabolic process [GO:0019222]; actin cytoskeleton organization [GO:0030036]; regulation of Ras protein signal transduction [GO:0046578]; B cell receptor signaling pathway [GO:0050853]; brown fat cell differentiation [GO:0050873]; antigen receptor-mediated signaling pathway [GO:0050851]; intracellular signal transduction [GO:0035556];	protein binding [GO:0005515]; signaling adaptor activity [GO:0035591]; SH2 domain binding [GO:0042169]; identical protein binding [GO:0042802]; transmembrane receptor protein tyrosine kinase adaptor activity [GO:0005068];	stress fiber [GO:0001725]; ruffle [GO:0001726]; cytoplasm [GO:0005737]; cytosol [GO:0005829]; actin filament [GO:0005884]; plasma membrane [GO:0005886];
Nafisa_PRO2	SH2B adapter protein 2;Isoform of O14492, Isoform 2 of SH2B adapter protein 2	SH2B2;SH2B2	NA	O14492;O14492-2	3.7442	-0.8076	XT NP B	2023ms1276	B-1 B cell homeostasis [GO:0001922]; nervous system development [GO:0007399]; insulin receptor signaling pathway [GO:0008286]; cytokine-mediated signaling pathway [GO:0019221]; regulation of metabolic process [GO:0019222]; actin cytoskeleton organization [GO:0030036]; regulation of Ras protein signal transduction [GO:0046578]; B cell receptor signaling pathway [GO:0050853]; brown fat cell differentiation [GO:0050873]; antigen receptor-mediated signaling pathway [GO:0050851]; intracellular signal transduction [GO:0035556];	protein binding [GO:0005515]; signaling adaptor activity [GO:0035591]; SH2 domain binding [GO:0042169]; identical protein binding [GO:0042802]; transmembrane receptor protein tyrosine kinase adaptor activity [GO:0005068];	stress fiber [GO:0001725]; ruffle [GO:0001726]; cytoplasm [GO:0005737]; cytosol [GO:0005829]; actin filament [GO:0005884]; plasma membrane [GO:0005886];
Nafisa_SEN7	Maltase-glucoamylase	MGAM	O43451	G3N3S2	4.805	0.1923	XT NP B	2023ms1276	NA	NA	NA
Nafisa_SEN6	Maltase-glucoamylase	MGAM	O43451	G3N3S2	4.7898	0.1627	XT NP B	2023ms1276	NA	NA	NA
Nafisa_SEN5	Maltase-glucoamylase	MGAM	O43451	G3N3S2	4.7588	0.1056	XT NP B	2023ms1276	NA	NA	NA
Nafisa_SEN4	Maltase-glucoamylase	MGAM	O43451	G3N3S2	4.8292	0.2089	XT NP B	2023ms1276	NA	NA	NA
Nafisa_SEN3	Maltase-glucoamylase	MGAM	O43451	G3N3S2	4.8216	0.2019	XT NP B	2023ms1276	NA	NA	NA
Nafisa_SEN2	Maltase-glucoamylase	MGAM	O43451	G3N3S2	4.766	0.133	XT NP B	2023ms1276	NA	NA	NA
Nafisa_SEN1	Maltase-glucoamylase	MGAM	O43451	G3N3S2	4.7553	0.1375	XT NP B	2023ms1276	NA	NA	NA
Nafisa_PRO7	Maltase-glucoamylase	MGAM	O43451	G3N3S2	4.798	0.2432	XT NP B	2023ms1276	NA	NA	NA
Nafisa_PRO6	Maltase-glucoamylase	MGAM	O43451	G3N3S2	4.7792	0.2341	XT NP B	2023ms1276	NA	NA	NA
Nafisa_PRO5	Maltase-glucoamylase	MGAM	O43451	G3N3S2	4.7935	0.2563	XT NP B	2023ms1276	NA	NA	NA
Nafisa_PRO4	Maltase-glucoamylase	MGAM	O43451	G3N3S2	4.8311	0.2589	XT NP B	2023ms1276	NA	NA	NA
Nafisa_PRO3	Maltase-glucoamylase	MGAM	O43451	G3N3S2	4.8226	0.2521	XT NP B	2023ms1276	NA	NA	NA
Nafisa_PRO2	Maltase-glucoamylase	MGAM	O43451	G3N3S2	4.8413	0.2896	XT NP B	2023ms1276	NA	NA	NA
Nafisa_PRO1	Maltase-glucoamylase	MGAM	O43451	G3N3S2	4.7706	0.2234	XT NP B	2023ms1276	NA	NA	NA
Nafisa_SEN7	tRNA methyltransferase 10 homolog A	TRMT10A	Q8TBZ6	Q8TBZ6	4.7946	0.1818	XT NP A	2023ms1276	tRNA N1-guanine methylation [GO:0002939]; tRNA methylation [GO:0030488]	tRNA binding [GO:0000049]; RNA binding [GO:0003723]; protein binding [GO:0005515]; tRNA (guanine-N1-)-methyltransferase activity [GO:0009019]; tRNA (guanine(9)-N(1))-methyltransferase activity [GO:0052905]	nucleus [GO:0005634]; nucleoplasm [GO:0005654]; nucleolus [GO:0005730]; mitochondrion [GO:0005739]; cytosol [GO:0005829]; actin cytoskeleton [GO:0015629]; extracellular exosome [GO:0070062]
Nafisa_SEN6	tRNA methyltransferase 10 homolog A	TRMT10A	Q8TBZ6	Q8TBZ6	4.8098	0.1828	XT NP A	2023ms1276	tRNA N1-guanine methylation [GO:0002939]; tRNA methylation [GO:0030488]	tRNA binding [GO:0000049]; RNA binding [GO:0003723]; protein binding [GO:0005515]; tRNA (guanine-N1-)-methyltransferase activity [GO:0009019]; tRNA (guanine(9)-N(1))-methyltransferase activity [GO:0052905]	nucleus [GO:0005634]; nucleoplasm [GO:0005654]; nucleolus [GO:0005730]; mitochondrion [GO:0005739]; cytosol [GO:0005829]; actin cytoskeleton [GO:0015629]; extracellular exosome [GO:0070062]
Nafisa_SEN5	tRNA methyltransferase 10 homolog A	TRMT10A	Q8TBZ6	Q8TBZ6	4.8012	0.148	XT NP A	2023ms1276	tRNA N1-guanine methylation [GO:0002939]; tRNA methylation [GO:0030488]	tRNA binding [GO:0000049]; RNA binding [GO:0003723]; protein binding [GO:0005515]; tRNA (guanine-N1-)-methyltransferase activity [GO:0009019]; tRNA (guanine(9)-N(1))-methyltransferase activity [GO:0052905]	nucleus [GO:0005634]; nucleoplasm [GO:0005654]; nucleolus [GO:0005730]; mitochondrion [GO:0005739]; cytosol [GO:0005829]; actin cytoskeleton [GO:0015629]; extracellular exosome [GO:0070062]
Nafisa_SEN4	tRNA methyltransferase 10 homolog A	TRMT10A	Q8TBZ6	Q8TBZ6	4.7736	0.1532	XT NP A	2023ms1276	tRNA N1-guanine methylation [GO:0002939]; tRNA methylation [GO:0030488]	tRNA binding [GO:0000049]; RNA binding [GO:0003723]; protein binding [GO:0005515]; tRNA (guanine-N1-)-methyltransferase activity [GO:0009019]; tRNA (guanine(9)-N(1))-methyltransferase activity [GO:0052905]	nucleus [GO:0005634]; nucleoplasm [GO:0005654]; nucleolus [GO:0005730]; mitochondrion [GO:0005739]; cytosol [GO:0005829]; actin cytoskeleton [GO:0015629]; extracellular exosome [GO:0070062]
Nafisa_SEN3	tRNA methyltransferase 10 homolog A	TRMT10A	Q8TBZ6	Q8TBZ6	4.7997	0.18	XT NP A	2023ms1276	tRNA N1-guanine methylation [GO:0002939]; tRNA methylation [GO:0030488]	tRNA binding [GO:0000049]; RNA binding [GO:0003723]; protein binding [GO:0005515]; tRNA (guanine-N1-)-methyltransferase activity [GO:0009019]; tRNA (guanine(9)-N(1))-methyltransferase activity [GO:0052905]	nucleus [GO:0005634]; nucleoplasm [GO:0005654]; nucleolus [GO:0005730]; mitochondrion [GO:0005739]; cytosol [GO:0005829]; actin cytoskeleton [GO:0015629]; extracellular exosome [GO:0070062]
Nafisa_SEN2	tRNA methyltransferase 10 homolog A	TRMT10A	Q8TBZ6	Q8TBZ6	4.8019	0.1689	XT NP A	2023ms1276	tRNA N1-guanine methylation [GO:0002939]; tRNA methylation [GO:0030488]	tRNA binding [GO:0000049]; RNA binding [GO:0003723]; protein binding [GO:0005515]; tRNA (guanine-N1-)-methyltransferase activity [GO:0009019]; tRNA (guanine(9)-N(1))-methyltransferase activity [GO:0052905]	nucleus [GO:0005634]; nucleoplasm [GO:0005654]; nucleolus [GO:0005730]; mitochondrion [GO:0005739]; cytosol [GO:0005829]; actin cytoskeleton [GO:0015629]; extracellular exosome [GO:0070062]
Nafisa_SEN1	tRNA methyltransferase 10 homolog A	TRMT10A	Q8TBZ6	Q8TBZ6	4.8013	0.1835	XT NP A	2023ms1276	tRNA N1-guanine methylation [GO:0002939]; tRNA methylation [GO:0030488]	tRNA binding [GO:0000049]; RNA binding [GO:0003723]; protein binding [GO:0005515]; tRNA (guanine-N1-)-methyltransferase activity [GO:0009019]; tRNA (guanine(9)-N(1))-methyltransferase activity [GO:0052905]	nucleus [GO:0005634]; nucleoplasm [GO:0005654]; nucleolus [GO:0005730]; mitochondrion [GO:0005739]; cytosol [GO:0005829]; actin cytoskeleton [GO:0015629]; extracellular exosome [GO:0070062]
Nafisa_PRO7	tRNA methyltransferase 10 homolog A	TRMT10A	Q8TBZ6	Q8TBZ6	4.3716	-0.1833	XT NP A	2023ms1276	tRNA N1-guanine methylation [GO:0002939]; tRNA methylation [GO:0030488]	tRNA binding [GO:0000049]; RNA binding [GO:0003723]; protein binding [GO:0005515]; tRNA (guanine-N1-)-methyltransferase activity [GO:0009019]; tRNA (guanine(9)-N(1))-methyltransferase activity [GO:0052905]	nucleus [GO:0005634]; nucleoplasm [GO:0005654]; nucleolus [GO:0005730]; mitochondrion [GO:0005739]; cytosol [GO:0005829]; actin cytoskeleton [GO:0015629]; extracellular exosome [GO:0070062]
Nafisa_PRO6	tRNA methyltransferase 10 homolog A	TRMT10A	Q8TBZ6	Q8TBZ6	4.4842	-0.0609	XT NP A	2023ms1276	tRNA N1-guanine methylation [GO:0002939]; tRNA methylation [GO:0030488]	tRNA binding [GO:0000049]; RNA binding [GO:0003723]; protein binding [GO:0005515]; tRNA (guanine-N1-)-methyltransferase activity [GO:0009019]; tRNA (guanine(9)-N(1))-methyltransferase activity [GO:0052905]	nucleus [GO:0005634]; nucleoplasm [GO:0005654]; nucleolus [GO:0005730]; mitochondrion [GO:0005739]; cytosol [GO:0005829]; actin cytoskeleton [GO:0015629]; extracellular exosome [GO:0070062]
Nafisa_PRO5	tRNA methyltransferase 10 homolog A	TRMT10A	Q8TBZ6	Q8TBZ6	4.3398	-0.1974	XT NP A	2023ms1276	tRNA N1-guanine methylation [GO:0002939]; tRNA methylation [GO:0030488]	tRNA binding [GO:0000049]; RNA binding [GO:0003723]; protein binding [GO:0005515]; tRNA (guanine-N1-)-methyltransferase activity [GO:0009019]; tRNA (guanine(9)-N(1))-methyltransferase activity [GO:0052905]	nucleus [GO:0005634]; nucleoplasm [GO:0005654]; nucleolus [GO:0005730]; mitochondrion [GO:0005739]; cytosol [GO:0005829]; actin cytoskeleton [GO:0015629]; extracellular exosome [GO:0070062]
Nafisa_PRO4	tRNA methyltransferase 10 homolog A	TRMT10A	Q8TBZ6	Q8TBZ6	4.4774	-0.0949	XT NP A	2023ms1276	tRNA N1-guanine methylation [GO:0002939]; tRNA methylation [GO:0030488]	tRNA binding [GO:0000049]; RNA binding [GO:0003723]; protein binding [GO:0005515]; tRNA (guanine-N1-)-methyltransferase activity [GO:0009019]; tRNA (guanine(9)-N(1))-methyltransferase activity [GO:0052905]	nucleus [GO:0005634]; nucleoplasm [GO:0005654]; nucleolus [GO:0005730]; mitochondrion [GO:0005739]; cytosol [GO:0005829]; actin cytoskeleton [GO:0015629]; extracellular exosome [GO:0070062]
Nafisa_PRO3	tRNA methyltransferase 10 homolog A	TRMT10A	Q8TBZ6	Q8TBZ6	4.3128	-0.2577	XT NP A	2023ms1276	tRNA N1-guanine methylation [GO:0002939]; tRNA methylation [GO:0030488]	tRNA binding [GO:0000049]; RNA binding [GO:0003723]; protein binding [GO:0005515]; tRNA (guanine-N1-)-methyltransferase activity [GO:0009019]; tRNA (guanine(9)-N(1))-methyltransferase activity [GO:0052905]	nucleus [GO:0005634]; nucleoplasm [GO:0005654]; nucleolus [GO:0005730]; mitochondrion [GO:0005739]; cytosol [GO:0005829]; actin cytoskeleton [GO:0015629]; extracellular exosome [GO:0070062]
Nafisa_PRO2	tRNA methyltransferase 10 homolog A	TRMT10A	Q8TBZ6	Q8TBZ6	4.4384	-0.1134	XT NP A	2023ms1276	tRNA N1-guanine methylation [GO:0002939]; tRNA methylation [GO:0030488]	tRNA binding [GO:0000049]; RNA binding [GO:0003723]; protein binding [GO:0005515]; tRNA (guanine-N1-)-methyltransferase activity [GO:0009019]; tRNA (guanine(9)-N(1))-methyltransferase activity [GO:0052905]	nucleus [GO:0005634]; nucleoplasm [GO:0005654]; nucleolus [GO:0005730]; mitochondrion [GO:0005739]; cytosol [GO:0005829]; actin cytoskeleton [GO:0015629]; extracellular exosome [GO:0070062]
Nafisa_PRO1	tRNA methyltransferase 10 homolog A	TRMT10A	Q8TBZ6	Q8TBZ6	4.2524	-0.2949	XT NP A	2023ms1276	tRNA N1-guanine methylation [GO:0002939]; tRNA methylation [GO:0030488]	tRNA binding [GO:0000049]; RNA binding [GO:0003723]; protein binding [GO:0005515]; tRNA (guanine-N1-)-methyltransferase activity [GO:0009019]; tRNA (guanine(9)-N(1))-methyltransferase activity [GO:0052905]	nucleus [GO:0005634]; nucleoplasm [GO:0005654]; nucleolus [GO:0005730]; mitochondrion [GO:0005739]; cytosol [GO:0005829]; actin cytoskeleton [GO:0015629]; extracellular exosome [GO:0070062]
Nafisa_SEN7	Isoform of Q8WXI4, Isoform 2 of Acyl-coenzyme A thioesterase 11	ACOT11	Q8WXI4	Q8WXI4-2	4.7185	0.1058	XT NP A	2023ms1276	NA	NA	NA
Nafisa_SEN6	Isoform of Q8WXI4, Isoform 2 of Acyl-coenzyme A thioesterase 11	ACOT11	Q8WXI4	Q8WXI4-2	4.7322	0.1051	XT NP A	2023ms1276	NA	NA	NA
Nafisa_SEN5	Isoform of Q8WXI4, Isoform 2 of Acyl-coenzyme A thioesterase 11	ACOT11	Q8WXI4	Q8WXI4-2	4.7844	0.1312	XT NP A	2023ms1276	NA	NA	NA
Nafisa_SEN4	Isoform of Q8WXI4, Isoform 2 of Acyl-coenzyme A thioesterase 11	ACOT11	Q8WXI4	Q8WXI4-2	4.6865	0.0662	XT NP A	2023ms1276	NA	NA	NA
Nafisa_SEN3	Isoform of Q8WXI4, Isoform 2 of Acyl-coenzyme A thioesterase 11	ACOT11	Q8WXI4	Q8WXI4-2	4.7097	0.09	XT NP A	2023ms1276	NA	NA	NA
Nafisa_SEN2	Isoform of Q8WXI4, Isoform 2 of Acyl-coenzyme A thioesterase 11	ACOT11	Q8WXI4	Q8WXI4-2	4.721	0.088	XT NP A	2023ms1276	NA	NA	NA
Nafisa_SEN1	Isoform of Q8WXI4, Isoform 2 of Acyl-coenzyme A thioesterase 11	ACOT11	Q8WXI4	Q8WXI4-2	4.6682	0.0505	XT NP A	2023ms1276	NA	NA	NA
Nafisa_PRO7	Isoform of Q8WXI4, Isoform 2 of Acyl-coenzyme A thioesterase 11	ACOT11	Q8WXI4	Q8WXI4-2	4.3387	-0.2161	XT NP A	2023ms1276	NA	NA	NA
Nafisa_PRO6	Isoform of Q8WXI4, Isoform 2 of Acyl-coenzyme A thioesterase 11	ACOT11	Q8WXI4	Q8WXI4-2	4.2564	-0.2886	XT NP A	2023ms1276	NA	NA	NA
Nafisa_PRO5	Isoform of Q8WXI4, Isoform 2 of Acyl-coenzyme A thioesterase 11	ACOT11	Q8WXI4	Q8WXI4-2	4.3125	-0.2247	XT NP A	2023ms1276	NA	NA	NA
Nafisa_PRO4	Isoform of Q8WXI4, Isoform 2 of Acyl-coenzyme A thioesterase 11	ACOT11	Q8WXI4	Q8WXI4-2	4.3475	-0.2247	XT NP A	2023ms1276	NA	NA	NA
Nafisa_PRO3	Isoform of Q8WXI4, Isoform 2 of Acyl-coenzyme A thioesterase 11	ACOT11	Q8WXI4	Q8WXI4-2	4.3597	-0.2108	XT NP A	2023ms1276	NA	NA	NA
Nafisa_PRO2	Isoform of Q8WXI4, Isoform 2 of Acyl-coenzyme A thioesterase 11	ACOT11	Q8WXI4	Q8WXI4-2	4.2324	-0.3193	XT NP A	2023ms1276	NA	NA	NA
Nafisa_PRO1	Isoform of Q8WXI4, Isoform 2 of Acyl-coenzyme A thioesterase 11	ACOT11	Q8WXI4	Q8WXI4-2	4.2739	-0.2733	XT NP A	2023ms1276	NA	NA	NA
Nafisa_SEN7	Angiopoietin-1 receptor	TEK	Q02763	Q06807	5.0188	0.4061	XT NP B	2023ms1276	NA	NA	NA
Nafisa_SEN6	Angiopoietin-1 receptor	TEK	Q02763	Q06807	4.9713	0.3442	XT NP B	2023ms1276	NA	NA	NA
Nafisa_SEN5	Angiopoietin-1 receptor	TEK	Q02763	Q06807	4.9975	0.3443	XT NP B	2023ms1276	NA	NA	NA
Nafisa_SEN4	Angiopoietin-1 receptor	TEK	Q02763	Q06807	5.0165	0.3961	XT NP B	2023ms1276	NA	NA	NA
Nafisa_SEN3	Angiopoietin-1 receptor	TEK	Q02763	Q06807	5.044	0.4243	XT NP B	2023ms1276	NA	NA	NA
Nafisa_SEN2	Angiopoietin-1 receptor	TEK	Q02763	Q06807	5.0092	0.3763	XT NP B	2023ms1276	NA	NA	NA
Nafisa_SEN1	Angiopoietin-1 receptor	TEK	Q02763	Q06807	5.0112	0.3935	XT NP B	2023ms1276	NA	NA	NA
Nafisa_PRO7	Angiopoietin-1 receptor	TEK	Q02763	Q06807	5.0362	0.4814	XT NP B	2023ms1276	NA	NA	NA
Nafisa_PRO6	Angiopoietin-1 receptor	TEK	Q02763	Q06807	5.0601	0.5151	XT NP B	2023ms1276	NA	NA	NA
Nafisa_PRO5	Angiopoietin-1 receptor	TEK	Q02763	Q06807	5.0506	0.5134	XT NP B	2023ms1276	NA	NA	NA
Nafisa_PRO4	Angiopoietin-1 receptor	TEK	Q02763	Q06807	5.0454	0.4732	XT NP B	2023ms1276	NA	NA	NA
Nafisa_PRO3	Angiopoietin-1 receptor	TEK	Q02763	Q06807	5.0405	0.47	XT NP B	2023ms1276	NA	NA	NA
Nafisa_PRO2	Angiopoietin-1 receptor	TEK	Q02763	Q06807	5.0429	0.4912	XT NP B	2023ms1276	NA	NA	NA
Nafisa_PRO1	Angiopoietin-1 receptor	TEK	Q02763	Q06807	5.031	0.4837	XT NP B	2023ms1276	NA	NA	NA
Nafisa_SEN7	DNA-binding protein Ikaros	IKZF1	Q13422	Q13422	4.5011	-0.1117	XT NP A	2023ms1276	chromatin organization [GO:0006325]; cell cycle [GO:0007049]; mesoderm development [GO:0007498]; lymphocyte differentiation [GO:0030098]; erythrocyte differentiation [GO:0030218]; negative regulation of transcription, DNA-templated [GO:0045892]; regulation of transcription by RNA polymerase II [GO:0006357]	DNA binding [GO:0003677]; protein binding [GO:0005515]; protein domain specific binding [GO:0019904]; metal ion binding [GO:0046872]; DNA-binding transcription factor activity [GO:0003700]; RNA polymerase II cis-regulatory region sequence-specific DNA binding [GO:0000978]	nucleus [GO:0005634]; nucleoplasm [GO:0005654]; pericentric heterochromatin [GO:0005721]; cytosol [GO:0005829]; protein-containing complex [GO:0032991]
Nafisa_SEN6	DNA-binding protein Ikaros	IKZF1	Q13422	Q13422	4.492	-0.1351	XT NP A	2023ms1276	chromatin organization [GO:0006325]; cell cycle [GO:0007049]; mesoderm development [GO:0007498]; lymphocyte differentiation [GO:0030098]; erythrocyte differentiation [GO:0030218]; negative regulation of transcription, DNA-templated [GO:0045892]; regulation of transcription by RNA polymerase II [GO:0006357]	DNA binding [GO:0003677]; protein binding [GO:0005515]; protein domain specific binding [GO:0019904]; metal ion binding [GO:0046872]; DNA-binding transcription factor activity [GO:0003700]; RNA polymerase II cis-regulatory region sequence-specific DNA binding [GO:0000978]	nucleus [GO:0005634]; nucleoplasm [GO:0005654]; pericentric heterochromatin [GO:0005721]; cytosol [GO:0005829]; protein-containing complex [GO:0032991]
Nafisa_SEN5	DNA-binding protein Ikaros	IKZF1	Q13422	Q13422	4.595	-0.0581	XT NP A	2023ms1276	chromatin organization [GO:0006325]; cell cycle [GO:0007049]; mesoderm development [GO:0007498]; lymphocyte differentiation [GO:0030098]; erythrocyte differentiation [GO:0030218]; negative regulation of transcription, DNA-templated [GO:0045892]; regulation of transcription by RNA polymerase II [GO:0006357]	DNA binding [GO:0003677]; protein binding [GO:0005515]; protein domain specific binding [GO:0019904]; metal ion binding [GO:0046872]; DNA-binding transcription factor activity [GO:0003700]; RNA polymerase II cis-regulatory region sequence-specific DNA binding [GO:0000978]	nucleus [GO:0005634]; nucleoplasm [GO:0005654]; pericentric heterochromatin [GO:0005721]; cytosol [GO:0005829]; protein-containing complex [GO:0032991]
Nafisa_SEN4	DNA-binding protein Ikaros	IKZF1	Q13422	Q13422	4.5662	-0.0541	XT NP A	2023ms1276	chromatin organization [GO:0006325]; cell cycle [GO:0007049]; mesoderm development [GO:0007498]; lymphocyte differentiation [GO:0030098]; erythrocyte differentiation [GO:0030218]; negative regulation of transcription, DNA-templated [GO:0045892]; regulation of transcription by RNA polymerase II [GO:0006357]	DNA binding [GO:0003677]; protein binding [GO:0005515]; protein domain specific binding [GO:0019904]; metal ion binding [GO:0046872]; DNA-binding transcription factor activity [GO:0003700]; RNA polymerase II cis-regulatory region sequence-specific DNA binding [GO:0000978]	nucleus [GO:0005634]; nucleoplasm [GO:0005654]; pericentric heterochromatin [GO:0005721]; cytosol [GO:0005829]; protein-containing complex [GO:0032991]
Nafisa_SEN3	DNA-binding protein Ikaros	IKZF1	Q13422	Q13422	4.5804	-0.0392	XT NP A	2023ms1276	chromatin organization [GO:0006325]; cell cycle [GO:0007049]; mesoderm development [GO:0007498]; lymphocyte differentiation [GO:0030098]; erythrocyte differentiation [GO:0030218]; negative regulation of transcription, DNA-templated [GO:0045892]; regulation of transcription by RNA polymerase II [GO:0006357]	DNA binding [GO:0003677]; protein binding [GO:0005515]; protein domain specific binding [GO:0019904]; metal ion binding [GO:0046872]; DNA-binding transcription factor activity [GO:0003700]; RNA polymerase II cis-regulatory region sequence-specific DNA binding [GO:0000978]	nucleus [GO:0005634]; nucleoplasm [GO:0005654]; pericentric heterochromatin [GO:0005721]; cytosol [GO:0005829]; protein-containing complex [GO:0032991]
Nafisa_SEN2	DNA-binding protein Ikaros	IKZF1	Q13422	Q13422	4.6258	-0.0071	XT NP A	2023ms1276	chromatin organization [GO:0006325]; cell cycle [GO:0007049]; mesoderm development [GO:0007498]; lymphocyte differentiation [GO:0030098]; erythrocyte differentiation [GO:0030218]; negative regulation of transcription, DNA-templated [GO:0045892]; regulation of transcription by RNA polymerase II [GO:0006357]	DNA binding [GO:0003677]; protein binding [GO:0005515]; protein domain specific binding [GO:0019904]; metal ion binding [GO:0046872]; DNA-binding transcription factor activity [GO:0003700]; RNA polymerase II cis-regulatory region sequence-specific DNA binding [GO:0000978]	nucleus [GO:0005634]; nucleoplasm [GO:0005654]; pericentric heterochromatin [GO:0005721]; cytosol [GO:0005829]; protein-containing complex [GO:0032991]
Nafisa_SEN1	DNA-binding protein Ikaros	IKZF1	Q13422	Q13422	4.5182	-0.0995	XT NP A	2023ms1276	chromatin organization [GO:0006325]; cell cycle [GO:0007049]; mesoderm development [GO:0007498]; lymphocyte differentiation [GO:0030098]; erythrocyte differentiation [GO:0030218]; negative regulation of transcription, DNA-templated [GO:0045892]; regulation of transcription by RNA polymerase II [GO:0006357]	DNA binding [GO:0003677]; protein binding [GO:0005515]; protein domain specific binding [GO:0019904]; metal ion binding [GO:0046872]; DNA-binding transcription factor activity [GO:0003700]; RNA polymerase II cis-regulatory region sequence-specific DNA binding [GO:0000978]	nucleus [GO:0005634]; nucleoplasm [GO:0005654]; pericentric heterochromatin [GO:0005721]; cytosol [GO:0005829]; protein-containing complex [GO:0032991]
Nafisa_PRO7	DNA-binding protein Ikaros	IKZF1	Q13422	Q13422	4.3866	-0.1683	XT NP A	2023ms1276	chromatin organization [GO:0006325]; cell cycle [GO:0007049]; mesoderm development [GO:0007498]; lymphocyte differentiation [GO:0030098]; erythrocyte differentiation [GO:0030218]; negative regulation of transcription, DNA-templated [GO:0045892]; regulation of transcription by RNA polymerase II [GO:0006357]	DNA binding [GO:0003677]; protein binding [GO:0005515]; protein domain specific binding [GO:0019904]; metal ion binding [GO:0046872]; DNA-binding transcription factor activity [GO:0003700]; RNA polymerase II cis-regulatory region sequence-specific DNA binding [GO:0000978]	nucleus [GO:0005634]; nucleoplasm [GO:0005654]; pericentric heterochromatin [GO:0005721]; cytosol [GO:0005829]; protein-containing complex [GO:0032991]
Nafisa_PRO6	DNA-binding protein Ikaros	IKZF1	Q13422	Q13422	4.2427	-0.3023	XT NP A	2023ms1276	chromatin organization [GO:0006325]; cell cycle [GO:0007049]; mesoderm development [GO:0007498]; lymphocyte differentiation [GO:0030098]; erythrocyte differentiation [GO:0030218]; negative regulation of transcription, DNA-templated [GO:0045892]; regulation of transcription by RNA polymerase II [GO:0006357]	DNA binding [GO:0003677]; protein binding [GO:0005515]; protein domain specific binding [GO:0019904]; metal ion binding [GO:0046872]; DNA-binding transcription factor activity [GO:0003700]; RNA polymerase II cis-regulatory region sequence-specific DNA binding [GO:0000978]	nucleus [GO:0005634]; nucleoplasm [GO:0005654]; pericentric heterochromatin [GO:0005721]; cytosol [GO:0005829]; protein-containing complex [GO:0032991]
Nafisa_PRO5	DNA-binding protein Ikaros	IKZF1	Q13422	Q13422	4.3637	-0.1735	XT NP A	2023ms1276	chromatin organization [GO:0006325]; cell cycle [GO:0007049]; mesoderm development [GO:0007498]; lymphocyte differentiation [GO:0030098]; erythrocyte differentiation [GO:0030218]; negative regulation of transcription, DNA-templated [GO:0045892]; regulation of transcription by RNA polymerase II [GO:0006357]	DNA binding [GO:0003677]; protein binding [GO:0005515]; protein domain specific binding [GO:0019904]; metal ion binding [GO:0046872]; DNA-binding transcription factor activity [GO:0003700]; RNA polymerase II cis-regulatory region sequence-specific DNA binding [GO:0000978]	nucleus [GO:0005634]; nucleoplasm [GO:0005654]; pericentric heterochromatin [GO:0005721]; cytosol [GO:0005829]; protein-containing complex [GO:0032991]
Nafisa_PRO4	DNA-binding protein Ikaros	IKZF1	Q13422	Q13422	4.3352	-0.237	XT NP A	2023ms1276	chromatin organization [GO:0006325]; cell cycle [GO:0007049]; mesoderm development [GO:0007498]; lymphocyte differentiation [GO:0030098]; erythrocyte differentiation [GO:0030218]; negative regulation of transcription, DNA-templated [GO:0045892]; regulation of transcription by RNA polymerase II [GO:0006357]	DNA binding [GO:0003677]; protein binding [GO:0005515]; protein domain specific binding [GO:0019904]; metal ion binding [GO:0046872]; DNA-binding transcription factor activity [GO:0003700]; RNA polymerase II cis-regulatory region sequence-specific DNA binding [GO:0000978]	nucleus [GO:0005634]; nucleoplasm [GO:0005654]; pericentric heterochromatin [GO:0005721]; cytosol [GO:0005829]; protein-containing complex [GO:0032991]
Nafisa_PRO3	DNA-binding protein Ikaros	IKZF1	Q13422	Q13422	4.4765	-0.0941	XT NP A	2023ms1276	chromatin organization [GO:0006325]; cell cycle [GO:0007049]; mesoderm development [GO:0007498]; lymphocyte differentiation [GO:0030098]; erythrocyte differentiation [GO:0030218]; negative regulation of transcription, DNA-templated [GO:0045892]; regulation of transcription by RNA polymerase II [GO:0006357]	DNA binding [GO:0003677]; protein binding [GO:0005515]; protein domain specific binding [GO:0019904]; metal ion binding [GO:0046872]; DNA-binding transcription factor activity [GO:0003700]; RNA polymerase II cis-regulatory region sequence-specific DNA binding [GO:0000978]	nucleus [GO:0005634]; nucleoplasm [GO:0005654]; pericentric heterochromatin [GO:0005721]; cytosol [GO:0005829]; protein-containing complex [GO:0032991]
Nafisa_PRO2	DNA-binding protein Ikaros	IKZF1	Q13422	Q13422	4.4389	-0.1129	XT NP A	2023ms1276	chromatin organization [GO:0006325]; cell cycle [GO:0007049]; mesoderm development [GO:0007498]; lymphocyte differentiation [GO:0030098]; erythrocyte differentiation [GO:0030218]; negative regulation of transcription, DNA-templated [GO:0045892]; regulation of transcription by RNA polymerase II [GO:0006357]	DNA binding [GO:0003677]; protein binding [GO:0005515]; protein domain specific binding [GO:0019904]; metal ion binding [GO:0046872]; DNA-binding transcription factor activity [GO:0003700]; RNA polymerase II cis-regulatory region sequence-specific DNA binding [GO:0000978]	nucleus [GO:0005634]; nucleoplasm [GO:0005654]; pericentric heterochromatin [GO:0005721]; cytosol [GO:0005829]; protein-containing complex [GO:0032991]
Nafisa_PRO1	DNA-binding protein Ikaros	IKZF1	Q13422	Q13422	4.2831	-0.2642	XT NP A	2023ms1276	chromatin organization [GO:0006325]; cell cycle [GO:0007049]; mesoderm development [GO:0007498]; lymphocyte differentiation [GO:0030098]; erythrocyte differentiation [GO:0030218]; negative regulation of transcription, DNA-templated [GO:0045892]; regulation of transcription by RNA polymerase II [GO:0006357]	DNA binding [GO:0003677]; protein binding [GO:0005515]; protein domain specific binding [GO:0019904]; metal ion binding [GO:0046872]; DNA-binding transcription factor activity [GO:0003700]; RNA polymerase II cis-regulatory region sequence-specific DNA binding [GO:0000978]	nucleus [GO:0005634]; nucleoplasm [GO:0005654]; pericentric heterochromatin [GO:0005721]; cytosol [GO:0005829]; protein-containing complex [GO:0032991]
Nafisa_SEN7	Codanin-1;Isoform of Q8IWY9, Isoform 1 of Codanin-1	CDAN1;CDAN1	NA	Q8IWY9;Q8IWY9-1	4.3346	-0.2782	XT NP A	2023ms1276	chromatin organization [GO:0006325]; protein localization [GO:0008104]; negative regulation of DNA replication [GO:0008156]; chromatin assembly [GO:0031497];	protein binding [GO:0005515];	nucleus [GO:0005634]; cytoplasm [GO:0005737]; cytosol [GO:0005829]; plasma membrane [GO:0005886]; endomembrane system [GO:0012505]; integral component of membrane [GO:0016021];
Nafisa_SEN6	Codanin-1;Isoform of Q8IWY9, Isoform 1 of Codanin-1	CDAN1;CDAN1	NA	Q8IWY9;Q8IWY9-1	4.4072	-0.2199	XT NP A	2023ms1276	chromatin organization [GO:0006325]; protein localization [GO:0008104]; negative regulation of DNA replication [GO:0008156]; chromatin assembly [GO:0031497];	protein binding [GO:0005515];	nucleus [GO:0005634]; cytoplasm [GO:0005737]; cytosol [GO:0005829]; plasma membrane [GO:0005886]; endomembrane system [GO:0012505]; integral component of membrane [GO:0016021];
Nafisa_SEN5	Codanin-1;Isoform of Q8IWY9, Isoform 1 of Codanin-1	CDAN1;CDAN1	NA	Q8IWY9;Q8IWY9-1	4.4125	-0.2406	XT NP A	2023ms1276	chromatin organization [GO:0006325]; protein localization [GO:0008104]; negative regulation of DNA replication [GO:0008156]; chromatin assembly [GO:0031497];	protein binding [GO:0005515];	nucleus [GO:0005634]; cytoplasm [GO:0005737]; cytosol [GO:0005829]; plasma membrane [GO:0005886]; endomembrane system [GO:0012505]; integral component of membrane [GO:0016021];
Nafisa_SEN4	Codanin-1;Isoform of Q8IWY9, Isoform 1 of Codanin-1	CDAN1;CDAN1	NA	Q8IWY9;Q8IWY9-1	4.3772	-0.2431	XT NP A	2023ms1276	chromatin organization [GO:0006325]; protein localization [GO:0008104]; negative regulation of DNA replication [GO:0008156]; chromatin assembly [GO:0031497];	protein binding [GO:0005515];	nucleus [GO:0005634]; cytoplasm [GO:0005737]; cytosol [GO:0005829]; plasma membrane [GO:0005886]; endomembrane system [GO:0012505]; integral component of membrane [GO:0016021];
Nafisa_SEN3	Codanin-1;Isoform of Q8IWY9, Isoform 1 of Codanin-1	CDAN1;CDAN1	NA	Q8IWY9;Q8IWY9-1	4.3545	-0.2651	XT NP A	2023ms1276	chromatin organization [GO:0006325]; protein localization [GO:0008104]; negative regulation of DNA replication [GO:0008156]; chromatin assembly [GO:0031497];	protein binding [GO:0005515];	nucleus [GO:0005634]; cytoplasm [GO:0005737]; cytosol [GO:0005829]; plasma membrane [GO:0005886]; endomembrane system [GO:0012505]; integral component of membrane [GO:0016021];
Nafisa_SEN2	Codanin-1;Isoform of Q8IWY9, Isoform 1 of Codanin-1	CDAN1;CDAN1	NA	Q8IWY9;Q8IWY9-1	4.3603	-0.2726	XT NP A	2023ms1276	chromatin organization [GO:0006325]; protein localization [GO:0008104]; negative regulation of DNA replication [GO:0008156]; chromatin assembly [GO:0031497];	protein binding [GO:0005515];	nucleus [GO:0005634]; cytoplasm [GO:0005737]; cytosol [GO:0005829]; plasma membrane [GO:0005886]; endomembrane system [GO:0012505]; integral component of membrane [GO:0016021];
Nafisa_SEN1	Codanin-1;Isoform of Q8IWY9, Isoform 1 of Codanin-1	CDAN1;CDAN1	NA	Q8IWY9;Q8IWY9-1	4.3181	-0.2996	XT NP A	2023ms1276	chromatin organization [GO:0006325]; protein localization [GO:0008104]; negative regulation of DNA replication [GO:0008156]; chromatin assembly [GO:0031497];	protein binding [GO:0005515];	nucleus [GO:0005634]; cytoplasm [GO:0005737]; cytosol [GO:0005829]; plasma membrane [GO:0005886]; endomembrane system [GO:0012505]; integral component of membrane [GO:0016021];
Nafisa_PRO7	Codanin-1;Isoform of Q8IWY9, Isoform 1 of Codanin-1	CDAN1;CDAN1	NA	Q8IWY9;Q8IWY9-1	3.8769	-0.678	XT NP A	2023ms1276	chromatin organization [GO:0006325]; protein localization [GO:0008104]; negative regulation of DNA replication [GO:0008156]; chromatin assembly [GO:0031497];	protein binding [GO:0005515];	nucleus [GO:0005634]; cytoplasm [GO:0005737]; cytosol [GO:0005829]; plasma membrane [GO:0005886]; endomembrane system [GO:0012505]; integral component of membrane [GO:0016021];
Nafisa_PRO6	Codanin-1;Isoform of Q8IWY9, Isoform 1 of Codanin-1	CDAN1;CDAN1	NA	Q8IWY9;Q8IWY9-1	4.0655	-0.4796	XT NP A	2023ms1276	chromatin organization [GO:0006325]; protein localization [GO:0008104]; negative regulation of DNA replication [GO:0008156]; chromatin assembly [GO:0031497];	protein binding [GO:0005515];	nucleus [GO:0005634]; cytoplasm [GO:0005737]; cytosol [GO:0005829]; plasma membrane [GO:0005886]; endomembrane system [GO:0012505]; integral component of membrane [GO:0016021];
Nafisa_PRO5	Codanin-1;Isoform of Q8IWY9, Isoform 1 of Codanin-1	CDAN1;CDAN1	NA	Q8IWY9;Q8IWY9-1	4.1646	-0.3726	XT NP A	2023ms1276	chromatin organization [GO:0006325]; protein localization [GO:0008104]; negative regulation of DNA replication [GO:0008156]; chromatin assembly [GO:0031497];	protein binding [GO:0005515];	nucleus [GO:0005634]; cytoplasm [GO:0005737]; cytosol [GO:0005829]; plasma membrane [GO:0005886]; endomembrane system [GO:0012505]; integral component of membrane [GO:0016021];
Nafisa_PRO4	Codanin-1;Isoform of Q8IWY9, Isoform 1 of Codanin-1	CDAN1;CDAN1	NA	Q8IWY9;Q8IWY9-1	4.082	-0.4902	XT NP A	2023ms1276	chromatin organization [GO:0006325]; protein localization [GO:0008104]; negative regulation of DNA replication [GO:0008156]; chromatin assembly [GO:0031497];	protein binding [GO:0005515];	nucleus [GO:0005634]; cytoplasm [GO:0005737]; cytosol [GO:0005829]; plasma membrane [GO:0005886]; endomembrane system [GO:0012505]; integral component of membrane [GO:0016021];
Nafisa_PRO3	Codanin-1;Isoform of Q8IWY9, Isoform 1 of Codanin-1	CDAN1;CDAN1	NA	Q8IWY9;Q8IWY9-1	4.105	-0.4656	XT NP A	2023ms1276	chromatin organization [GO:0006325]; protein localization [GO:0008104]; negative regulation of DNA replication [GO:0008156]; chromatin assembly [GO:0031497];	protein binding [GO:0005515];	nucleus [GO:0005634]; cytoplasm [GO:0005737]; cytosol [GO:0005829]; plasma membrane [GO:0005886]; endomembrane system [GO:0012505]; integral component of membrane [GO:0016021];
Nafisa_PRO2	Codanin-1;Isoform of Q8IWY9, Isoform 1 of Codanin-1	CDAN1;CDAN1	NA	Q8IWY9;Q8IWY9-1	4.1859	-0.3659	XT NP A	2023ms1276	chromatin organization [GO:0006325]; protein localization [GO:0008104]; negative regulation of DNA replication [GO:0008156]; chromatin assembly [GO:0031497];	protein binding [GO:0005515];	nucleus [GO:0005634]; cytoplasm [GO:0005737]; cytosol [GO:0005829]; plasma membrane [GO:0005886]; endomembrane system [GO:0012505]; integral component of membrane [GO:0016021];
Nafisa_PRO1	Codanin-1;Isoform of Q8IWY9, Isoform 1 of Codanin-1	CDAN1;CDAN1	NA	Q8IWY9;Q8IWY9-1	3.953	-0.5943	XT NP A	2023ms1276	chromatin organization [GO:0006325]; protein localization [GO:0008104]; negative regulation of DNA replication [GO:0008156]; chromatin assembly [GO:0031497];	protein binding [GO:0005515];	nucleus [GO:0005634]; cytoplasm [GO:0005737]; cytosol [GO:0005829]; plasma membrane [GO:0005886]; endomembrane system [GO:0012505]; integral component of membrane [GO:0016021];
Nafisa_SEN7	Lysine-specific demethylase 2A	KDM2A	Q9Y2K7	Q9Y2K7	4.5185	-0.0942	XT NP A	2023ms1276	histone H3-K36 demethylation [GO:0070544]; double-strand break repair via nonhomologous end joining [GO:0006303]; negative regulation of transcription by competitive promoter binding [GO:0010944]; circadian regulation of gene expression [GO:0032922]; regulation of circadian rhythm [GO:0042752]; regulation of transcription by RNA polymerase II [GO:0006357]; protein demethylation [GO:0006482]	protein binding [GO:0005515]; zinc ion binding [GO:0008270]; histone demethylase activity [GO:0032452]; unmethylated CpG binding [GO:0045322]; histone H3-methyl-lysine-36 demethylase activity [GO:0051864]; transcription coregulator activity [GO:0003712]	nucleoplasm [GO:0005654]
Nafisa_SEN6	Lysine-specific demethylase 2A	KDM2A	Q9Y2K7	Q9Y2K7	4.5735	-0.0536	XT NP A	2023ms1276	histone H3-K36 demethylation [GO:0070544]; double-strand break repair via nonhomologous end joining [GO:0006303]; negative regulation of transcription by competitive promoter binding [GO:0010944]; circadian regulation of gene expression [GO:0032922]; regulation of circadian rhythm [GO:0042752]; regulation of transcription by RNA polymerase II [GO:0006357]; protein demethylation [GO:0006482]	protein binding [GO:0005515]; zinc ion binding [GO:0008270]; histone demethylase activity [GO:0032452]; unmethylated CpG binding [GO:0045322]; histone H3-methyl-lysine-36 demethylase activity [GO:0051864]; transcription coregulator activity [GO:0003712]	nucleoplasm [GO:0005654]
Nafisa_SEN5	Lysine-specific demethylase 2A	KDM2A	Q9Y2K7	Q9Y2K7	4.6002	-0.0529	XT NP A	2023ms1276	histone H3-K36 demethylation [GO:0070544]; double-strand break repair via nonhomologous end joining [GO:0006303]; negative regulation of transcription by competitive promoter binding [GO:0010944]; circadian regulation of gene expression [GO:0032922]; regulation of circadian rhythm [GO:0042752]; regulation of transcription by RNA polymerase II [GO:0006357]; protein demethylation [GO:0006482]	protein binding [GO:0005515]; zinc ion binding [GO:0008270]; histone demethylase activity [GO:0032452]; unmethylated CpG binding [GO:0045322]; histone H3-methyl-lysine-36 demethylase activity [GO:0051864]; transcription coregulator activity [GO:0003712]	nucleoplasm [GO:0005654]
Nafisa_SEN4	Lysine-specific demethylase 2A	KDM2A	Q9Y2K7	Q9Y2K7	4.5264	-0.094	XT NP A	2023ms1276	histone H3-K36 demethylation [GO:0070544]; double-strand break repair via nonhomologous end joining [GO:0006303]; negative regulation of transcription by competitive promoter binding [GO:0010944]; circadian regulation of gene expression [GO:0032922]; regulation of circadian rhythm [GO:0042752]; regulation of transcription by RNA polymerase II [GO:0006357]; protein demethylation [GO:0006482]	protein binding [GO:0005515]; zinc ion binding [GO:0008270]; histone demethylase activity [GO:0032452]; unmethylated CpG binding [GO:0045322]; histone H3-methyl-lysine-36 demethylase activity [GO:0051864]; transcription coregulator activity [GO:0003712]	nucleoplasm [GO:0005654]
Nafisa_SEN3	Lysine-specific demethylase 2A	KDM2A	Q9Y2K7	Q9Y2K7	4.4904	-0.1292	XT NP A	2023ms1276	histone H3-K36 demethylation [GO:0070544]; double-strand break repair via nonhomologous end joining [GO:0006303]; negative regulation of transcription by competitive promoter binding [GO:0010944]; circadian regulation of gene expression [GO:0032922]; regulation of circadian rhythm [GO:0042752]; regulation of transcription by RNA polymerase II [GO:0006357]; protein demethylation [GO:0006482]	protein binding [GO:0005515]; zinc ion binding [GO:0008270]; histone demethylase activity [GO:0032452]; unmethylated CpG binding [GO:0045322]; histone H3-methyl-lysine-36 demethylase activity [GO:0051864]; transcription coregulator activity [GO:0003712]	nucleoplasm [GO:0005654]
Nafisa_SEN2	Lysine-specific demethylase 2A	KDM2A	Q9Y2K7	Q9Y2K7	4.5932	-0.0397	XT NP A	2023ms1276	histone H3-K36 demethylation [GO:0070544]; double-strand break repair via nonhomologous end joining [GO:0006303]; negative regulation of transcription by competitive promoter binding [GO:0010944]; circadian regulation of gene expression [GO:0032922]; regulation of circadian rhythm [GO:0042752]; regulation of transcription by RNA polymerase II [GO:0006357]; protein demethylation [GO:0006482]	protein binding [GO:0005515]; zinc ion binding [GO:0008270]; histone demethylase activity [GO:0032452]; unmethylated CpG binding [GO:0045322]; histone H3-methyl-lysine-36 demethylase activity [GO:0051864]; transcription coregulator activity [GO:0003712]	nucleoplasm [GO:0005654]
Nafisa_SEN1	Lysine-specific demethylase 2A	KDM2A	Q9Y2K7	Q9Y2K7	4.556	-0.0617	XT NP A	2023ms1276	histone H3-K36 demethylation [GO:0070544]; double-strand break repair via nonhomologous end joining [GO:0006303]; negative regulation of transcription by competitive promoter binding [GO:0010944]; circadian regulation of gene expression [GO:0032922]; regulation of circadian rhythm [GO:0042752]; regulation of transcription by RNA polymerase II [GO:0006357]; protein demethylation [GO:0006482]	protein binding [GO:0005515]; zinc ion binding [GO:0008270]; histone demethylase activity [GO:0032452]; unmethylated CpG binding [GO:0045322]; histone H3-methyl-lysine-36 demethylase activity [GO:0051864]; transcription coregulator activity [GO:0003712]	nucleoplasm [GO:0005654]
Nafisa_PRO6	Lysine-specific demethylase 2A	KDM2A	Q9Y2K7	Q9Y2K7	3.8871	-0.6579	XT NP A	2023ms1276	histone H3-K36 demethylation [GO:0070544]; double-strand break repair via nonhomologous end joining [GO:0006303]; negative regulation of transcription by competitive promoter binding [GO:0010944]; circadian regulation of gene expression [GO:0032922]; regulation of circadian rhythm [GO:0042752]; regulation of transcription by RNA polymerase II [GO:0006357]; protein demethylation [GO:0006482]	protein binding [GO:0005515]; zinc ion binding [GO:0008270]; histone demethylase activity [GO:0032452]; unmethylated CpG binding [GO:0045322]; histone H3-methyl-lysine-36 demethylase activity [GO:0051864]; transcription coregulator activity [GO:0003712]	nucleoplasm [GO:0005654]
Nafisa_PRO5	Lysine-specific demethylase 2A	KDM2A	Q9Y2K7	Q9Y2K7	4.2595	-0.2777	XT NP A	2023ms1276	histone H3-K36 demethylation [GO:0070544]; double-strand break repair via nonhomologous end joining [GO:0006303]; negative regulation of transcription by competitive promoter binding [GO:0010944]; circadian regulation of gene expression [GO:0032922]; regulation of circadian rhythm [GO:0042752]; regulation of transcription by RNA polymerase II [GO:0006357]; protein demethylation [GO:0006482]	protein binding [GO:0005515]; zinc ion binding [GO:0008270]; histone demethylase activity [GO:0032452]; unmethylated CpG binding [GO:0045322]; histone H3-methyl-lysine-36 demethylase activity [GO:0051864]; transcription coregulator activity [GO:0003712]	nucleoplasm [GO:0005654]
Nafisa_PRO4	Lysine-specific demethylase 2A	KDM2A	Q9Y2K7	Q9Y2K7	4.1596	-0.4126	XT NP A	2023ms1276	histone H3-K36 demethylation [GO:0070544]; double-strand break repair via nonhomologous end joining [GO:0006303]; negative regulation of transcription by competitive promoter binding [GO:0010944]; circadian regulation of gene expression [GO:0032922]; regulation of circadian rhythm [GO:0042752]; regulation of transcription by RNA polymerase II [GO:0006357]; protein demethylation [GO:0006482]	protein binding [GO:0005515]; zinc ion binding [GO:0008270]; histone demethylase activity [GO:0032452]; unmethylated CpG binding [GO:0045322]; histone H3-methyl-lysine-36 demethylase activity [GO:0051864]; transcription coregulator activity [GO:0003712]	nucleoplasm [GO:0005654]
Nafisa_PRO3	Lysine-specific demethylase 2A	KDM2A	Q9Y2K7	Q9Y2K7	4.042	-0.5285	XT NP A	2023ms1276	histone H3-K36 demethylation [GO:0070544]; double-strand break repair via nonhomologous end joining [GO:0006303]; negative regulation of transcription by competitive promoter binding [GO:0010944]; circadian regulation of gene expression [GO:0032922]; regulation of circadian rhythm [GO:0042752]; regulation of transcription by RNA polymerase II [GO:0006357]; protein demethylation [GO:0006482]	protein binding [GO:0005515]; zinc ion binding [GO:0008270]; histone demethylase activity [GO:0032452]; unmethylated CpG binding [GO:0045322]; histone H3-methyl-lysine-36 demethylase activity [GO:0051864]; transcription coregulator activity [GO:0003712]	nucleoplasm [GO:0005654]
Nafisa_PRO2	Lysine-specific demethylase 2A	KDM2A	Q9Y2K7	Q9Y2K7	3.8408	-0.711	XT NP A	2023ms1276	histone H3-K36 demethylation [GO:0070544]; double-strand break repair via nonhomologous end joining [GO:0006303]; negative regulation of transcription by competitive promoter binding [GO:0010944]; circadian regulation of gene expression [GO:0032922]; regulation of circadian rhythm [GO:0042752]; regulation of transcription by RNA polymerase II [GO:0006357]; protein demethylation [GO:0006482]	protein binding [GO:0005515]; zinc ion binding [GO:0008270]; histone demethylase activity [GO:0032452]; unmethylated CpG binding [GO:0045322]; histone H3-methyl-lysine-36 demethylase activity [GO:0051864]; transcription coregulator activity [GO:0003712]	nucleoplasm [GO:0005654]
Nafisa_PRO1	Lysine-specific demethylase 2A	KDM2A	Q9Y2K7	Q9Y2K7	4.1521	-0.3952	XT NP A	2023ms1276	histone H3-K36 demethylation [GO:0070544]; double-strand break repair via nonhomologous end joining [GO:0006303]; negative regulation of transcription by competitive promoter binding [GO:0010944]; circadian regulation of gene expression [GO:0032922]; regulation of circadian rhythm [GO:0042752]; regulation of transcription by RNA polymerase II [GO:0006357]; protein demethylation [GO:0006482]	protein binding [GO:0005515]; zinc ion binding [GO:0008270]; histone demethylase activity [GO:0032452]; unmethylated CpG binding [GO:0045322]; histone H3-methyl-lysine-36 demethylase activity [GO:0051864]; transcription coregulator activity [GO:0003712]	nucleoplasm [GO:0005654]
Nafisa_SEN7	ADAMTS like 2	ADAMTSL2	Q86TH1	E1BIY2	5.3983	0.7856	XT NP B	2023ms1276	NA	NA	NA
Nafisa_SEN6	ADAMTS like 2	ADAMTSL2	Q86TH1	E1BIY2	5.4033	0.7762	XT NP B	2023ms1276	NA	NA	NA
Nafisa_SEN5	ADAMTS like 2	ADAMTSL2	Q86TH1	E1BIY2	5.4176	0.7645	XT NP B	2023ms1276	NA	NA	NA
Nafisa_SEN4	ADAMTS like 2	ADAMTSL2	Q86TH1	E1BIY2	5.4138	0.7934	XT NP B	2023ms1276	NA	NA	NA
Nafisa_SEN3	ADAMTS like 2	ADAMTSL2	Q86TH1	E1BIY2	5.4416	0.8219	XT NP B	2023ms1276	NA	NA	NA
Nafisa_SEN2	ADAMTS like 2	ADAMTSL2	Q86TH1	E1BIY2	5.3971	0.7642	XT NP B	2023ms1276	NA	NA	NA
Nafisa_SEN1	ADAMTS like 2	ADAMTSL2	Q86TH1	E1BIY2	5.3694	0.7517	XT NP B	2023ms1276	NA	NA	NA
Nafisa_PRO7	ADAMTS like 2	ADAMTSL2	Q86TH1	E1BIY2	5.4419	0.887	XT NP B	2023ms1276	NA	NA	NA
Nafisa_PRO6	ADAMTS like 2	ADAMTSL2	Q86TH1	E1BIY2	5.4294	0.8843	XT NP B	2023ms1276	NA	NA	NA
Nafisa_PRO5	ADAMTS like 2	ADAMTSL2	Q86TH1	E1BIY2	5.4509	0.9137	XT NP B	2023ms1276	NA	NA	NA
Nafisa_PRO4	ADAMTS like 2	ADAMTSL2	Q86TH1	E1BIY2	5.4527	0.8804	XT NP B	2023ms1276	NA	NA	NA
Nafisa_PRO3	ADAMTS like 2	ADAMTSL2	Q86TH1	E1BIY2	5.44	0.8695	XT NP B	2023ms1276	NA	NA	NA
Nafisa_PRO2	ADAMTS like 2	ADAMTSL2	Q86TH1	E1BIY2	5.4581	0.9063	XT NP B	2023ms1276	NA	NA	NA
Nafisa_PRO1	ADAMTS like 2	ADAMTSL2	Q86TH1	E1BIY2	5.4639	0.9167	XT NP B	2023ms1276	NA	NA	NA
Nafisa_SEN7	Talin-2	TLN2	Q9Y4G6	Q9Y4G6	5.1931	0.5803	XT NP A	2023ms1276	cytoskeleton organization [GO:0007010]; cell-cell junction assembly [GO:0007043]; cell adhesion [GO:0007155]; cell-cell adhesion [GO:0098609]	actin binding [GO:0003779]; structural molecule activity [GO:0005198]; structural constituent of cytoskeleton [GO:0005200]; protein binding [GO:0005515]; actin filament binding [GO:0051015]; integrin binding [GO:0005178]	ruffle [GO:0001726]; cytoplasm [GO:0005737]; focal adhesion [GO:0005925]; actin cytoskeleton [GO:0015629]; synapse [GO:0045202]; plasma membrane [GO:0005886]
Nafisa_SEN6	Talin-2	TLN2	Q9Y4G6	Q9Y4G6	5.1943	0.5672	XT NP A	2023ms1276	cytoskeleton organization [GO:0007010]; cell-cell junction assembly [GO:0007043]; cell adhesion [GO:0007155]; cell-cell adhesion [GO:0098609]	actin binding [GO:0003779]; structural molecule activity [GO:0005198]; structural constituent of cytoskeleton [GO:0005200]; protein binding [GO:0005515]; actin filament binding [GO:0051015]; integrin binding [GO:0005178]	ruffle [GO:0001726]; cytoplasm [GO:0005737]; focal adhesion [GO:0005925]; actin cytoskeleton [GO:0015629]; synapse [GO:0045202]; plasma membrane [GO:0005886]
Nafisa_SEN5	Talin-2	TLN2	Q9Y4G6	Q9Y4G6	5.272	0.6189	XT NP A	2023ms1276	cytoskeleton organization [GO:0007010]; cell-cell junction assembly [GO:0007043]; cell adhesion [GO:0007155]; cell-cell adhesion [GO:0098609]	actin binding [GO:0003779]; structural molecule activity [GO:0005198]; structural constituent of cytoskeleton [GO:0005200]; protein binding [GO:0005515]; actin filament binding [GO:0051015]; integrin binding [GO:0005178]	ruffle [GO:0001726]; cytoplasm [GO:0005737]; focal adhesion [GO:0005925]; actin cytoskeleton [GO:0015629]; synapse [GO:0045202]; plasma membrane [GO:0005886]
Nafisa_SEN4	Talin-2	TLN2	Q9Y4G6	Q9Y4G6	5.2204	0.6	XT NP A	2023ms1276	cytoskeleton organization [GO:0007010]; cell-cell junction assembly [GO:0007043]; cell adhesion [GO:0007155]; cell-cell adhesion [GO:0098609]	actin binding [GO:0003779]; structural molecule activity [GO:0005198]; structural constituent of cytoskeleton [GO:0005200]; protein binding [GO:0005515]; actin filament binding [GO:0051015]; integrin binding [GO:0005178]	ruffle [GO:0001726]; cytoplasm [GO:0005737]; focal adhesion [GO:0005925]; actin cytoskeleton [GO:0015629]; synapse [GO:0045202]; plasma membrane [GO:0005886]
Nafisa_SEN3	Talin-2	TLN2	Q9Y4G6	Q9Y4G6	5.1832	0.5636	XT NP A	2023ms1276	cytoskeleton organization [GO:0007010]; cell-cell junction assembly [GO:0007043]; cell adhesion [GO:0007155]; cell-cell adhesion [GO:0098609]	actin binding [GO:0003779]; structural molecule activity [GO:0005198]; structural constituent of cytoskeleton [GO:0005200]; protein binding [GO:0005515]; actin filament binding [GO:0051015]; integrin binding [GO:0005178]	ruffle [GO:0001726]; cytoplasm [GO:0005737]; focal adhesion [GO:0005925]; actin cytoskeleton [GO:0015629]; synapse [GO:0045202]; plasma membrane [GO:0005886]
Nafisa_SEN2	Talin-2	TLN2	Q9Y4G6	Q9Y4G6	5.2396	0.6067	XT NP A	2023ms1276	cytoskeleton organization [GO:0007010]; cell-cell junction assembly [GO:0007043]; cell adhesion [GO:0007155]; cell-cell adhesion [GO:0098609]	actin binding [GO:0003779]; structural molecule activity [GO:0005198]; structural constituent of cytoskeleton [GO:0005200]; protein binding [GO:0005515]; actin filament binding [GO:0051015]; integrin binding [GO:0005178]	ruffle [GO:0001726]; cytoplasm [GO:0005737]; focal adhesion [GO:0005925]; actin cytoskeleton [GO:0015629]; synapse [GO:0045202]; plasma membrane [GO:0005886]
Nafisa_SEN1	Talin-2	TLN2	Q9Y4G6	Q9Y4G6	5.1957	0.578	XT NP A	2023ms1276	cytoskeleton organization [GO:0007010]; cell-cell junction assembly [GO:0007043]; cell adhesion [GO:0007155]; cell-cell adhesion [GO:0098609]	actin binding [GO:0003779]; structural molecule activity [GO:0005198]; structural constituent of cytoskeleton [GO:0005200]; protein binding [GO:0005515]; actin filament binding [GO:0051015]; integrin binding [GO:0005178]	ruffle [GO:0001726]; cytoplasm [GO:0005737]; focal adhesion [GO:0005925]; actin cytoskeleton [GO:0015629]; synapse [GO:0045202]; plasma membrane [GO:0005886]
Nafisa_PRO7	Talin-2	TLN2	Q9Y4G6	Q9Y4G6	4.9453	0.3905	XT NP A	2023ms1276	cytoskeleton organization [GO:0007010]; cell-cell junction assembly [GO:0007043]; cell adhesion [GO:0007155]; cell-cell adhesion [GO:0098609]	actin binding [GO:0003779]; structural molecule activity [GO:0005198]; structural constituent of cytoskeleton [GO:0005200]; protein binding [GO:0005515]; actin filament binding [GO:0051015]; integrin binding [GO:0005178]	ruffle [GO:0001726]; cytoplasm [GO:0005737]; focal adhesion [GO:0005925]; actin cytoskeleton [GO:0015629]; synapse [GO:0045202]; plasma membrane [GO:0005886]
Nafisa_PRO6	Talin-2	TLN2	Q9Y4G6	Q9Y4G6	5.011	0.4659	XT NP A	2023ms1276	cytoskeleton organization [GO:0007010]; cell-cell junction assembly [GO:0007043]; cell adhesion [GO:0007155]; cell-cell adhesion [GO:0098609]	actin binding [GO:0003779]; structural molecule activity [GO:0005198]; structural constituent of cytoskeleton [GO:0005200]; protein binding [GO:0005515]; actin filament binding [GO:0051015]; integrin binding [GO:0005178]	ruffle [GO:0001726]; cytoplasm [GO:0005737]; focal adhesion [GO:0005925]; actin cytoskeleton [GO:0015629]; synapse [GO:0045202]; plasma membrane [GO:0005886]
Nafisa_PRO5	Talin-2	TLN2	Q9Y4G6	Q9Y4G6	5.0037	0.4665	XT NP A	2023ms1276	cytoskeleton organization [GO:0007010]; cell-cell junction assembly [GO:0007043]; cell adhesion [GO:0007155]; cell-cell adhesion [GO:0098609]	actin binding [GO:0003779]; structural molecule activity [GO:0005198]; structural constituent of cytoskeleton [GO:0005200]; protein binding [GO:0005515]; actin filament binding [GO:0051015]; integrin binding [GO:0005178]	ruffle [GO:0001726]; cytoplasm [GO:0005737]; focal adhesion [GO:0005925]; actin cytoskeleton [GO:0015629]; synapse [GO:0045202]; plasma membrane [GO:0005886]
Nafisa_PRO4	Talin-2	TLN2	Q9Y4G6	Q9Y4G6	4.933	0.3608	XT NP A	2023ms1276	cytoskeleton organization [GO:0007010]; cell-cell junction assembly [GO:0007043]; cell adhesion [GO:0007155]; cell-cell adhesion [GO:0098609]	actin binding [GO:0003779]; structural molecule activity [GO:0005198]; structural constituent of cytoskeleton [GO:0005200]; protein binding [GO:0005515]; actin filament binding [GO:0051015]; integrin binding [GO:0005178]	ruffle [GO:0001726]; cytoplasm [GO:0005737]; focal adhesion [GO:0005925]; actin cytoskeleton [GO:0015629]; synapse [GO:0045202]; plasma membrane [GO:0005886]
Nafisa_PRO3	Talin-2	TLN2	Q9Y4G6	Q9Y4G6	5.0632	0.4927	XT NP A	2023ms1276	cytoskeleton organization [GO:0007010]; cell-cell junction assembly [GO:0007043]; cell adhesion [GO:0007155]; cell-cell adhesion [GO:0098609]	actin binding [GO:0003779]; structural molecule activity [GO:0005198]; structural constituent of cytoskeleton [GO:0005200]; protein binding [GO:0005515]; actin filament binding [GO:0051015]; integrin binding [GO:0005178]	ruffle [GO:0001726]; cytoplasm [GO:0005737]; focal adhesion [GO:0005925]; actin cytoskeleton [GO:0015629]; synapse [GO:0045202]; plasma membrane [GO:0005886]
Nafisa_PRO2	Talin-2	TLN2	Q9Y4G6	Q9Y4G6	5.0855	0.5337	XT NP A	2023ms1276	cytoskeleton organization [GO:0007010]; cell-cell junction assembly [GO:0007043]; cell adhesion [GO:0007155]; cell-cell adhesion [GO:0098609]	actin binding [GO:0003779]; structural molecule activity [GO:0005198]; structural constituent of cytoskeleton [GO:0005200]; protein binding [GO:0005515]; actin filament binding [GO:0051015]; integrin binding [GO:0005178]	ruffle [GO:0001726]; cytoplasm [GO:0005737]; focal adhesion [GO:0005925]; actin cytoskeleton [GO:0015629]; synapse [GO:0045202]; plasma membrane [GO:0005886]
Nafisa_PRO1	Talin-2	TLN2	Q9Y4G6	Q9Y4G6	4.9554	0.4081	XT NP A	2023ms1276	cytoskeleton organization [GO:0007010]; cell-cell junction assembly [GO:0007043]; cell adhesion [GO:0007155]; cell-cell adhesion [GO:0098609]	actin binding [GO:0003779]; structural molecule activity [GO:0005198]; structural constituent of cytoskeleton [GO:0005200]; protein binding [GO:0005515]; actin filament binding [GO:0051015]; integrin binding [GO:0005178]	ruffle [GO:0001726]; cytoplasm [GO:0005737]; focal adhesion [GO:0005925]; actin cytoskeleton [GO:0015629]; synapse [GO:0045202]; plasma membrane [GO:0005886]
Nafisa_SEN7	Guanine nucleotide-binding protein-like 1	GNL1	A0A024RCR2	P36915	5.051	0.4383	XT NP A	2023ms1276	T cell mediated immunity [GO:0002456]; cellular response to DNA damage stimulus [GO:0006974]; signal transduction [GO:0007165]	structural molecule activity [GO:0005198]; GTP binding [GO:0005525]; GTPase activity [GO:0003924]	extracellular space [GO:0005615]; nucleus [GO:0005634]
Nafisa_SEN6	Guanine nucleotide-binding protein-like 1	GNL1	A0A024RCR2	P36915	5.0553	0.4283	XT NP A	2023ms1276	T cell mediated immunity [GO:0002456]; cellular response to DNA damage stimulus [GO:0006974]; signal transduction [GO:0007165]	structural molecule activity [GO:0005198]; GTP binding [GO:0005525]; GTPase activity [GO:0003924]	extracellular space [GO:0005615]; nucleus [GO:0005634]
Nafisa_SEN5	Guanine nucleotide-binding protein-like 1	GNL1	A0A024RCR2	P36915	5.1207	0.4676	XT NP A	2023ms1276	T cell mediated immunity [GO:0002456]; cellular response to DNA damage stimulus [GO:0006974]; signal transduction [GO:0007165]	structural molecule activity [GO:0005198]; GTP binding [GO:0005525]; GTPase activity [GO:0003924]	extracellular space [GO:0005615]; nucleus [GO:0005634]
Nafisa_SEN4	Guanine nucleotide-binding protein-like 1	GNL1	A0A024RCR2	P36915	5.0437	0.4233	XT NP A	2023ms1276	T cell mediated immunity [GO:0002456]; cellular response to DNA damage stimulus [GO:0006974]; signal transduction [GO:0007165]	structural molecule activity [GO:0005198]; GTP binding [GO:0005525]; GTPase activity [GO:0003924]	extracellular space [GO:0005615]; nucleus [GO:0005634]
Nafisa_SEN3	Guanine nucleotide-binding protein-like 1	GNL1	A0A024RCR2	P36915	5.0484	0.4287	XT NP A	2023ms1276	T cell mediated immunity [GO:0002456]; cellular response to DNA damage stimulus [GO:0006974]; signal transduction [GO:0007165]	structural molecule activity [GO:0005198]; GTP binding [GO:0005525]; GTPase activity [GO:0003924]	extracellular space [GO:0005615]; nucleus [GO:0005634]
Nafisa_SEN2	Guanine nucleotide-binding protein-like 1	GNL1	A0A024RCR2	P36915	5.0457	0.4128	XT NP A	2023ms1276	T cell mediated immunity [GO:0002456]; cellular response to DNA damage stimulus [GO:0006974]; signal transduction [GO:0007165]	structural molecule activity [GO:0005198]; GTP binding [GO:0005525]; GTPase activity [GO:0003924]	extracellular space [GO:0005615]; nucleus [GO:0005634]
Nafisa_SEN1	Guanine nucleotide-binding protein-like 1	GNL1	A0A024RCR2	P36915	5.0421	0.4244	XT NP A	2023ms1276	T cell mediated immunity [GO:0002456]; cellular response to DNA damage stimulus [GO:0006974]; signal transduction [GO:0007165]	structural molecule activity [GO:0005198]; GTP binding [GO:0005525]; GTPase activity [GO:0003924]	extracellular space [GO:0005615]; nucleus [GO:0005634]
Nafisa_PRO7	Guanine nucleotide-binding protein-like 1	GNL1	A0A024RCR2	P36915	4.9714	0.4166	XT NP A	2023ms1276	T cell mediated immunity [GO:0002456]; cellular response to DNA damage stimulus [GO:0006974]; signal transduction [GO:0007165]	structural molecule activity [GO:0005198]; GTP binding [GO:0005525]; GTPase activity [GO:0003924]	extracellular space [GO:0005615]; nucleus [GO:0005634]
Nafisa_PRO6	Guanine nucleotide-binding protein-like 1	GNL1	A0A024RCR2	P36915	4.9682	0.4232	XT NP A	2023ms1276	T cell mediated immunity [GO:0002456]; cellular response to DNA damage stimulus [GO:0006974]; signal transduction [GO:0007165]	structural molecule activity [GO:0005198]; GTP binding [GO:0005525]; GTPase activity [GO:0003924]	extracellular space [GO:0005615]; nucleus [GO:0005634]
Nafisa_PRO5	Guanine nucleotide-binding protein-like 1	GNL1	A0A024RCR2	P36915	4.9192	0.382	XT NP A	2023ms1276	T cell mediated immunity [GO:0002456]; cellular response to DNA damage stimulus [GO:0006974]; signal transduction [GO:0007165]	structural molecule activity [GO:0005198]; GTP binding [GO:0005525]; GTPase activity [GO:0003924]	extracellular space [GO:0005615]; nucleus [GO:0005634]
Nafisa_PRO4	Guanine nucleotide-binding protein-like 1	GNL1	A0A024RCR2	P36915	5.0546	0.4824	XT NP A	2023ms1276	T cell mediated immunity [GO:0002456]; cellular response to DNA damage stimulus [GO:0006974]; signal transduction [GO:0007165]	structural molecule activity [GO:0005198]; GTP binding [GO:0005525]; GTPase activity [GO:0003924]	extracellular space [GO:0005615]; nucleus [GO:0005634]
Nafisa_PRO3	Guanine nucleotide-binding protein-like 1	GNL1	A0A024RCR2	P36915	5.0271	0.4566	XT NP A	2023ms1276	T cell mediated immunity [GO:0002456]; cellular response to DNA damage stimulus [GO:0006974]; signal transduction [GO:0007165]	structural molecule activity [GO:0005198]; GTP binding [GO:0005525]; GTPase activity [GO:0003924]	extracellular space [GO:0005615]; nucleus [GO:0005634]
Nafisa_PRO2	Guanine nucleotide-binding protein-like 1	GNL1	A0A024RCR2	P36915	4.9626	0.4108	XT NP A	2023ms1276	T cell mediated immunity [GO:0002456]; cellular response to DNA damage stimulus [GO:0006974]; signal transduction [GO:0007165]	structural molecule activity [GO:0005198]; GTP binding [GO:0005525]; GTPase activity [GO:0003924]	extracellular space [GO:0005615]; nucleus [GO:0005634]
Nafisa_PRO1	Guanine nucleotide-binding protein-like 1	GNL1	A0A024RCR2	P36915	4.9639	0.4167	XT NP A	2023ms1276	T cell mediated immunity [GO:0002456]; cellular response to DNA damage stimulus [GO:0006974]; signal transduction [GO:0007165]	structural molecule activity [GO:0005198]; GTP binding [GO:0005525]; GTPase activity [GO:0003924]	extracellular space [GO:0005615]; nucleus [GO:0005634]
Nafisa_SEN7	Tissue factor pathway inhibitor 2	TFPI2	P48307	Q7YRQ8	4.3297	-0.2831	XT NP A	2023ms1276	NA	NA	NA
Nafisa_SEN6	Tissue factor pathway inhibitor 2	TFPI2	P48307	Q7YRQ8	4.335	-0.2921	XT NP A	2023ms1276	NA	NA	NA
Nafisa_SEN5	Tissue factor pathway inhibitor 2	TFPI2	P48307	Q7YRQ8	4.3002	-0.353	XT NP A	2023ms1276	NA	NA	NA
Nafisa_SEN4	Tissue factor pathway inhibitor 2	TFPI2	P48307	Q7YRQ8	4.3396	-0.2807	XT NP A	2023ms1276	NA	NA	NA
Nafisa_SEN3	Tissue factor pathway inhibitor 2	TFPI2	P48307	Q7YRQ8	4.3806	-0.239	XT NP A	2023ms1276	NA	NA	NA
Nafisa_SEN2	Tissue factor pathway inhibitor 2	TFPI2	P48307	Q7YRQ8	4.3176	-0.3154	XT NP A	2023ms1276	NA	NA	NA
Nafisa_SEN1	Tissue factor pathway inhibitor 2	TFPI2	P48307	Q7YRQ8	4.452	-0.1657	XT NP A	2023ms1276	NA	NA	NA
Nafisa_PRO7	Tissue factor pathway inhibitor 2	TFPI2	P48307	Q7YRQ8	4.7647	0.2098	XT NP A	2023ms1276	NA	NA	NA
Nafisa_PRO6	Tissue factor pathway inhibitor 2	TFPI2	P48307	Q7YRQ8	4.7797	0.2347	XT NP A	2023ms1276	NA	NA	NA
Nafisa_PRO5	Tissue factor pathway inhibitor 2	TFPI2	P48307	Q7YRQ8	4.8409	0.3037	XT NP A	2023ms1276	NA	NA	NA
Nafisa_PRO4	Tissue factor pathway inhibitor 2	TFPI2	P48307	Q7YRQ8	4.7271	0.1549	XT NP A	2023ms1276	NA	NA	NA
Nafisa_PRO3	Tissue factor pathway inhibitor 2	TFPI2	P48307	Q7YRQ8	4.7062	0.1357	XT NP A	2023ms1276	NA	NA	NA
Nafisa_PRO2	Tissue factor pathway inhibitor 2	TFPI2	P48307	Q7YRQ8	4.7011	0.1493	XT NP A	2023ms1276	NA	NA	NA
Nafisa_PRO1	Tissue factor pathway inhibitor 2	TFPI2	P48307	Q7YRQ8	4.7971	0.2498	XT NP A	2023ms1276	NA	NA	NA
Nafisa_SEN7	PKS_ER domain-containing protein	ADH4	P08319	F1MFZ4	5.4168	0.8041	XT NP B	2023ms1276	NA	NA	NA
Nafisa_SEN6	PKS_ER domain-containing protein	ADH4	P08319	F1MFZ4	5.4175	0.7904	XT NP B	2023ms1276	NA	NA	NA
Nafisa_SEN5	PKS_ER domain-containing protein	ADH4	P08319	F1MFZ4	5.3796	0.7265	XT NP B	2023ms1276	NA	NA	NA
Nafisa_SEN4	PKS_ER domain-containing protein	ADH4	P08319	F1MFZ4	5.4001	0.7798	XT NP B	2023ms1276	NA	NA	NA
Nafisa_SEN3	PKS_ER domain-containing protein	ADH4	P08319	F1MFZ4	5.4148	0.7952	XT NP B	2023ms1276	NA	NA	NA
Nafisa_SEN2	PKS_ER domain-containing protein	ADH4	P08319	F1MFZ4	5.3946	0.7616	XT NP B	2023ms1276	NA	NA	NA
Nafisa_SEN1	PKS_ER domain-containing protein	ADH4	P08319	F1MFZ4	5.3931	0.7753	XT NP B	2023ms1276	NA	NA	NA
Nafisa_PRO7	PKS_ER domain-containing protein	ADH4	P08319	F1MFZ4	5.441	0.8861	XT NP B	2023ms1276	NA	NA	NA
Nafisa_PRO6	PKS_ER domain-containing protein	ADH4	P08319	F1MFZ4	5.4402	0.8951	XT NP B	2023ms1276	NA	NA	NA
Nafisa_PRO5	PKS_ER domain-containing protein	ADH4	P08319	F1MFZ4	5.4367	0.8995	XT NP B	2023ms1276	NA	NA	NA
Nafisa_PRO4	PKS_ER domain-containing protein	ADH4	P08319	F1MFZ4	5.4377	0.8655	XT NP B	2023ms1276	NA	NA	NA
Nafisa_PRO3	PKS_ER domain-containing protein	ADH4	P08319	F1MFZ4	5.4367	0.8661	XT NP B	2023ms1276	NA	NA	NA
Nafisa_PRO2	PKS_ER domain-containing protein	ADH4	P08319	F1MFZ4	5.4283	0.8765	XT NP B	2023ms1276	NA	NA	NA
Nafisa_PRO1	PKS_ER domain-containing protein	ADH4	P08319	F1MFZ4	5.4332	0.8859	XT NP B	2023ms1276	NA	NA	NA
Nafisa_SEN7	RNA-binding protein 14	RBM14	A0A0S2Z567	Q96PK6	5.1519	0.5391	XT NP A	2023ms1276	activation of innate immune response [GO:0002218]; response to hormone [GO:0009725]; histone deacetylation [GO:0016575]; innate immune response [GO:0045087]; positive regulation of transcription by RNA polymerase II [GO:0045944]; negative regulation of centriole replication [GO:0046600]; SMAD protein signal transduction [GO:0060395]; centriole assembly [GO:0098534]; mRNA splicing, via spliceosome [GO:0000398]	RNA binding [GO:0003723]; protein binding [GO:0005515]; nuclear receptor coactivator activity [GO:0030374]; mRNA binding [GO:0003729]	nucleus [GO:0005634]; nucleoplasm [GO:0005654]; nucleolus [GO:0005730]; cytoplasm [GO:0005737]; nuclear speck [GO:0016607]; transcription regulator complex [GO:0005667]; ribonucleoprotein complex [GO:1990904]
Nafisa_SEN6	RNA-binding protein 14	RBM14	A0A0S2Z567	Q96PK6	5.1909	0.5638	XT NP A	2023ms1276	activation of innate immune response [GO:0002218]; response to hormone [GO:0009725]; histone deacetylation [GO:0016575]; innate immune response [GO:0045087]; positive regulation of transcription by RNA polymerase II [GO:0045944]; negative regulation of centriole replication [GO:0046600]; SMAD protein signal transduction [GO:0060395]; centriole assembly [GO:0098534]; mRNA splicing, via spliceosome [GO:0000398]	RNA binding [GO:0003723]; protein binding [GO:0005515]; nuclear receptor coactivator activity [GO:0030374]; mRNA binding [GO:0003729]	nucleus [GO:0005634]; nucleoplasm [GO:0005654]; nucleolus [GO:0005730]; cytoplasm [GO:0005737]; nuclear speck [GO:0016607]; transcription regulator complex [GO:0005667]; ribonucleoprotein complex [GO:1990904]
Nafisa_SEN5	RNA-binding protein 14	RBM14	A0A0S2Z567	Q96PK6	5.1903	0.5372	XT NP A	2023ms1276	activation of innate immune response [GO:0002218]; response to hormone [GO:0009725]; histone deacetylation [GO:0016575]; innate immune response [GO:0045087]; positive regulation of transcription by RNA polymerase II [GO:0045944]; negative regulation of centriole replication [GO:0046600]; SMAD protein signal transduction [GO:0060395]; centriole assembly [GO:0098534]; mRNA splicing, via spliceosome [GO:0000398]	RNA binding [GO:0003723]; protein binding [GO:0005515]; nuclear receptor coactivator activity [GO:0030374]; mRNA binding [GO:0003729]	nucleus [GO:0005634]; nucleoplasm [GO:0005654]; nucleolus [GO:0005730]; cytoplasm [GO:0005737]; nuclear speck [GO:0016607]; transcription regulator complex [GO:0005667]; ribonucleoprotein complex [GO:1990904]
Nafisa_SEN4	RNA-binding protein 14	RBM14	A0A0S2Z567	Q96PK6	5.1881	0.5677	XT NP A	2023ms1276	activation of innate immune response [GO:0002218]; response to hormone [GO:0009725]; histone deacetylation [GO:0016575]; innate immune response [GO:0045087]; positive regulation of transcription by RNA polymerase II [GO:0045944]; negative regulation of centriole replication [GO:0046600]; SMAD protein signal transduction [GO:0060395]; centriole assembly [GO:0098534]; mRNA splicing, via spliceosome [GO:0000398]	RNA binding [GO:0003723]; protein binding [GO:0005515]; nuclear receptor coactivator activity [GO:0030374]; mRNA binding [GO:0003729]	nucleus [GO:0005634]; nucleoplasm [GO:0005654]; nucleolus [GO:0005730]; cytoplasm [GO:0005737]; nuclear speck [GO:0016607]; transcription regulator complex [GO:0005667]; ribonucleoprotein complex [GO:1990904]
Nafisa_SEN3	RNA-binding protein 14	RBM14	A0A0S2Z567	Q96PK6	5.1998	0.5801	XT NP A	2023ms1276	activation of innate immune response [GO:0002218]; response to hormone [GO:0009725]; histone deacetylation [GO:0016575]; innate immune response [GO:0045087]; positive regulation of transcription by RNA polymerase II [GO:0045944]; negative regulation of centriole replication [GO:0046600]; SMAD protein signal transduction [GO:0060395]; centriole assembly [GO:0098534]; mRNA splicing, via spliceosome [GO:0000398]	RNA binding [GO:0003723]; protein binding [GO:0005515]; nuclear receptor coactivator activity [GO:0030374]; mRNA binding [GO:0003729]	nucleus [GO:0005634]; nucleoplasm [GO:0005654]; nucleolus [GO:0005730]; cytoplasm [GO:0005737]; nuclear speck [GO:0016607]; transcription regulator complex [GO:0005667]; ribonucleoprotein complex [GO:1990904]
Nafisa_SEN2	RNA-binding protein 14	RBM14	A0A0S2Z567	Q96PK6	5.238	0.6051	XT NP A	2023ms1276	activation of innate immune response [GO:0002218]; response to hormone [GO:0009725]; histone deacetylation [GO:0016575]; innate immune response [GO:0045087]; positive regulation of transcription by RNA polymerase II [GO:0045944]; negative regulation of centriole replication [GO:0046600]; SMAD protein signal transduction [GO:0060395]; centriole assembly [GO:0098534]; mRNA splicing, via spliceosome [GO:0000398]	RNA binding [GO:0003723]; protein binding [GO:0005515]; nuclear receptor coactivator activity [GO:0030374]; mRNA binding [GO:0003729]	nucleus [GO:0005634]; nucleoplasm [GO:0005654]; nucleolus [GO:0005730]; cytoplasm [GO:0005737]; nuclear speck [GO:0016607]; transcription regulator complex [GO:0005667]; ribonucleoprotein complex [GO:1990904]
Nafisa_SEN1	RNA-binding protein 14	RBM14	A0A0S2Z567	Q96PK6	5.1515	0.5337	XT NP A	2023ms1276	activation of innate immune response [GO:0002218]; response to hormone [GO:0009725]; histone deacetylation [GO:0016575]; innate immune response [GO:0045087]; positive regulation of transcription by RNA polymerase II [GO:0045944]; negative regulation of centriole replication [GO:0046600]; SMAD protein signal transduction [GO:0060395]; centriole assembly [GO:0098534]; mRNA splicing, via spliceosome [GO:0000398]	RNA binding [GO:0003723]; protein binding [GO:0005515]; nuclear receptor coactivator activity [GO:0030374]; mRNA binding [GO:0003729]	nucleus [GO:0005634]; nucleoplasm [GO:0005654]; nucleolus [GO:0005730]; cytoplasm [GO:0005737]; nuclear speck [GO:0016607]; transcription regulator complex [GO:0005667]; ribonucleoprotein complex [GO:1990904]
Nafisa_PRO7	RNA-binding protein 14	RBM14	A0A0S2Z567	Q96PK6	5.0134	0.4585	XT NP A	2023ms1276	activation of innate immune response [GO:0002218]; response to hormone [GO:0009725]; histone deacetylation [GO:0016575]; innate immune response [GO:0045087]; positive regulation of transcription by RNA polymerase II [GO:0045944]; negative regulation of centriole replication [GO:0046600]; SMAD protein signal transduction [GO:0060395]; centriole assembly [GO:0098534]; mRNA splicing, via spliceosome [GO:0000398]	RNA binding [GO:0003723]; protein binding [GO:0005515]; nuclear receptor coactivator activity [GO:0030374]; mRNA binding [GO:0003729]	nucleus [GO:0005634]; nucleoplasm [GO:0005654]; nucleolus [GO:0005730]; cytoplasm [GO:0005737]; nuclear speck [GO:0016607]; transcription regulator complex [GO:0005667]; ribonucleoprotein complex [GO:1990904]
Nafisa_PRO6	RNA-binding protein 14	RBM14	A0A0S2Z567	Q96PK6	4.8169	0.2719	XT NP A	2023ms1276	activation of innate immune response [GO:0002218]; response to hormone [GO:0009725]; histone deacetylation [GO:0016575]; innate immune response [GO:0045087]; positive regulation of transcription by RNA polymerase II [GO:0045944]; negative regulation of centriole replication [GO:0046600]; SMAD protein signal transduction [GO:0060395]; centriole assembly [GO:0098534]; mRNA splicing, via spliceosome [GO:0000398]	RNA binding [GO:0003723]; protein binding [GO:0005515]; nuclear receptor coactivator activity [GO:0030374]; mRNA binding [GO:0003729]	nucleus [GO:0005634]; nucleoplasm [GO:0005654]; nucleolus [GO:0005730]; cytoplasm [GO:0005737]; nuclear speck [GO:0016607]; transcription regulator complex [GO:0005667]; ribonucleoprotein complex [GO:1990904]
Nafisa_PRO5	RNA-binding protein 14	RBM14	A0A0S2Z567	Q96PK6	4.9038	0.3666	XT NP A	2023ms1276	activation of innate immune response [GO:0002218]; response to hormone [GO:0009725]; histone deacetylation [GO:0016575]; innate immune response [GO:0045087]; positive regulation of transcription by RNA polymerase II [GO:0045944]; negative regulation of centriole replication [GO:0046600]; SMAD protein signal transduction [GO:0060395]; centriole assembly [GO:0098534]; mRNA splicing, via spliceosome [GO:0000398]	RNA binding [GO:0003723]; protein binding [GO:0005515]; nuclear receptor coactivator activity [GO:0030374]; mRNA binding [GO:0003729]	nucleus [GO:0005634]; nucleoplasm [GO:0005654]; nucleolus [GO:0005730]; cytoplasm [GO:0005737]; nuclear speck [GO:0016607]; transcription regulator complex [GO:0005667]; ribonucleoprotein complex [GO:1990904]
Nafisa_PRO4	RNA-binding protein 14	RBM14	A0A0S2Z567	Q96PK6	5.0482	0.476	XT NP A	2023ms1276	activation of innate immune response [GO:0002218]; response to hormone [GO:0009725]; histone deacetylation [GO:0016575]; innate immune response [GO:0045087]; positive regulation of transcription by RNA polymerase II [GO:0045944]; negative regulation of centriole replication [GO:0046600]; SMAD protein signal transduction [GO:0060395]; centriole assembly [GO:0098534]; mRNA splicing, via spliceosome [GO:0000398]	RNA binding [GO:0003723]; protein binding [GO:0005515]; nuclear receptor coactivator activity [GO:0030374]; mRNA binding [GO:0003729]	nucleus [GO:0005634]; nucleoplasm [GO:0005654]; nucleolus [GO:0005730]; cytoplasm [GO:0005737]; nuclear speck [GO:0016607]; transcription regulator complex [GO:0005667]; ribonucleoprotein complex [GO:1990904]
Nafisa_PRO3	RNA-binding protein 14	RBM14	A0A0S2Z567	Q96PK6	5.1156	0.545	XT NP A	2023ms1276	activation of innate immune response [GO:0002218]; response to hormone [GO:0009725]; histone deacetylation [GO:0016575]; innate immune response [GO:0045087]; positive regulation of transcription by RNA polymerase II [GO:0045944]; negative regulation of centriole replication [GO:0046600]; SMAD protein signal transduction [GO:0060395]; centriole assembly [GO:0098534]; mRNA splicing, via spliceosome [GO:0000398]	RNA binding [GO:0003723]; protein binding [GO:0005515]; nuclear receptor coactivator activity [GO:0030374]; mRNA binding [GO:0003729]	nucleus [GO:0005634]; nucleoplasm [GO:0005654]; nucleolus [GO:0005730]; cytoplasm [GO:0005737]; nuclear speck [GO:0016607]; transcription regulator complex [GO:0005667]; ribonucleoprotein complex [GO:1990904]
Nafisa_PRO2	RNA-binding protein 14	RBM14	A0A0S2Z567	Q96PK6	4.9591	0.4073	XT NP A	2023ms1276	activation of innate immune response [GO:0002218]; response to hormone [GO:0009725]; histone deacetylation [GO:0016575]; innate immune response [GO:0045087]; positive regulation of transcription by RNA polymerase II [GO:0045944]; negative regulation of centriole replication [GO:0046600]; SMAD protein signal transduction [GO:0060395]; centriole assembly [GO:0098534]; mRNA splicing, via spliceosome [GO:0000398]	RNA binding [GO:0003723]; protein binding [GO:0005515]; nuclear receptor coactivator activity [GO:0030374]; mRNA binding [GO:0003729]	nucleus [GO:0005634]; nucleoplasm [GO:0005654]; nucleolus [GO:0005730]; cytoplasm [GO:0005737]; nuclear speck [GO:0016607]; transcription regulator complex [GO:0005667]; ribonucleoprotein complex [GO:1990904]
Nafisa_PRO1	RNA-binding protein 14	RBM14	A0A0S2Z567	Q96PK6	4.9348	0.3876	XT NP A	2023ms1276	activation of innate immune response [GO:0002218]; response to hormone [GO:0009725]; histone deacetylation [GO:0016575]; innate immune response [GO:0045087]; positive regulation of transcription by RNA polymerase II [GO:0045944]; negative regulation of centriole replication [GO:0046600]; SMAD protein signal transduction [GO:0060395]; centriole assembly [GO:0098534]; mRNA splicing, via spliceosome [GO:0000398]	RNA binding [GO:0003723]; protein binding [GO:0005515]; nuclear receptor coactivator activity [GO:0030374]; mRNA binding [GO:0003729]	nucleus [GO:0005634]; nucleoplasm [GO:0005654]; nucleolus [GO:0005730]; cytoplasm [GO:0005737]; nuclear speck [GO:0016607]; transcription regulator complex [GO:0005667]; ribonucleoprotein complex [GO:1990904]
Nafisa_SEN7	Cytosolic purine 5'-nucleotidase;Cytosolic purine 5'-nucleotidase	NT5C2;NT5C2	NA	O46411;P49902	4.8991	0.2864	XT NP A	2023ms1276	;	;	;
Nafisa_SEN6	Cytosolic purine 5'-nucleotidase;Cytosolic purine 5'-nucleotidase	NT5C2;NT5C2	NA	O46411;P49902	4.8501	0.223	XT NP A	2023ms1276	;	;	;
Nafisa_SEN5	Cytosolic purine 5'-nucleotidase;Cytosolic purine 5'-nucleotidase	NT5C2;NT5C2	NA	O46411;P49902	4.9167	0.2636	XT NP A	2023ms1276	;	;	;
Nafisa_SEN4	Cytosolic purine 5'-nucleotidase;Cytosolic purine 5'-nucleotidase	NT5C2;NT5C2	NA	O46411;P49902	4.9224	0.302	XT NP A	2023ms1276	;	;	;
Nafisa_SEN3	Cytosolic purine 5'-nucleotidase;Cytosolic purine 5'-nucleotidase	NT5C2;NT5C2	NA	O46411;P49902	4.886	0.2664	XT NP A	2023ms1276	;	;	;
Nafisa_SEN2	Cytosolic purine 5'-nucleotidase;Cytosolic purine 5'-nucleotidase	NT5C2;NT5C2	NA	O46411;P49902	4.8392	0.2062	XT NP A	2023ms1276	;	;	;
Nafisa_SEN1	Cytosolic purine 5'-nucleotidase;Cytosolic purine 5'-nucleotidase	NT5C2;NT5C2	NA	O46411;P49902	4.798	0.1803	XT NP A	2023ms1276	;	;	;
Nafisa_PRO7	Cytosolic purine 5'-nucleotidase;Cytosolic purine 5'-nucleotidase	NT5C2;NT5C2	NA	O46411;P49902	4.7321	0.1773	XT NP A	2023ms1276	;	;	;
Nafisa_PRO6	Cytosolic purine 5'-nucleotidase;Cytosolic purine 5'-nucleotidase	NT5C2;NT5C2	NA	O46411;P49902	4.6832	0.1382	XT NP A	2023ms1276	;	;	;
Nafisa_PRO5	Cytosolic purine 5'-nucleotidase;Cytosolic purine 5'-nucleotidase	NT5C2;NT5C2	NA	O46411;P49902	4.6586	0.1214	XT NP A	2023ms1276	;	;	;
Nafisa_PRO4	Cytosolic purine 5'-nucleotidase;Cytosolic purine 5'-nucleotidase	NT5C2;NT5C2	NA	O46411;P49902	4.7273	0.1551	XT NP A	2023ms1276	;	;	;
Nafisa_PRO3	Cytosolic purine 5'-nucleotidase;Cytosolic purine 5'-nucleotidase	NT5C2;NT5C2	NA	O46411;P49902	4.8052	0.2347	XT NP A	2023ms1276	;	;	;
Nafisa_PRO2	Cytosolic purine 5'-nucleotidase;Cytosolic purine 5'-nucleotidase	NT5C2;NT5C2	NA	O46411;P49902	4.6954	0.1436	XT NP A	2023ms1276	;	;	;
Nafisa_PRO1	Cytosolic purine 5'-nucleotidase;Cytosolic purine 5'-nucleotidase	NT5C2;NT5C2	NA	O46411;P49902	4.6694	0.1221	XT NP A	2023ms1276	;	;	;
Nafisa_SEN7	Syntaxin-binding protein 1;Syntaxin-binding protein 1	STXBP1;STXBP1	NA	P61763;P61764	4.6194	0.0067	XT NP A	2023ms1276	;	;	;
Nafisa_SEN6	Syntaxin-binding protein 1;Syntaxin-binding protein 1	STXBP1;STXBP1	NA	P61763;P61764	4.6553	0.0282	XT NP A	2023ms1276	;	;	;
Nafisa_SEN5	Syntaxin-binding protein 1;Syntaxin-binding protein 1	STXBP1;STXBP1	NA	P61763;P61764	4.6885	0.0354	XT NP A	2023ms1276	;	;	;
Nafisa_SEN4	Syntaxin-binding protein 1;Syntaxin-binding protein 1	STXBP1;STXBP1	NA	P61763;P61764	4.5628	-0.0575	XT NP A	2023ms1276	;	;	;
Nafisa_SEN3	Syntaxin-binding protein 1;Syntaxin-binding protein 1	STXBP1;STXBP1	NA	P61763;P61764	4.6234	0.0037	XT NP A	2023ms1276	;	;	;
Nafisa_SEN2	Syntaxin-binding protein 1;Syntaxin-binding protein 1	STXBP1;STXBP1	NA	P61763;P61764	4.6733	0.0404	XT NP A	2023ms1276	;	;	;
Nafisa_SEN1	Syntaxin-binding protein 1;Syntaxin-binding protein 1	STXBP1;STXBP1	NA	P61763;P61764	4.6474	0.0296	XT NP A	2023ms1276	;	;	;
Nafisa_PRO7	Syntaxin-binding protein 1;Syntaxin-binding protein 1	STXBP1;STXBP1	NA	P61763;P61764	4.2231	-0.3318	XT NP A	2023ms1276	;	;	;
Nafisa_PRO6	Syntaxin-binding protein 1;Syntaxin-binding protein 1	STXBP1;STXBP1	NA	P61763;P61764	4.3285	-0.2165	XT NP A	2023ms1276	;	;	;
Nafisa_PRO5	Syntaxin-binding protein 1;Syntaxin-binding protein 1	STXBP1;STXBP1	NA	P61763;P61764	4.1745	-0.3627	XT NP A	2023ms1276	;	;	;
Nafisa_PRO4	Syntaxin-binding protein 1;Syntaxin-binding protein 1	STXBP1;STXBP1	NA	P61763;P61764	4.3603	-0.2119	XT NP A	2023ms1276	;	;	;
Nafisa_PRO3	Syntaxin-binding protein 1;Syntaxin-binding protein 1	STXBP1;STXBP1	NA	P61763;P61764	4.3913	-0.1792	XT NP A	2023ms1276	;	;	;
Nafisa_PRO2	Syntaxin-binding protein 1;Syntaxin-binding protein 1	STXBP1;STXBP1	NA	P61763;P61764	4.3146	-0.2372	XT NP A	2023ms1276	;	;	;
Nafisa_PRO1	Syntaxin-binding protein 1;Syntaxin-binding protein 1	STXBP1;STXBP1	NA	P61763;P61764	4.2871	-0.2602	XT NP A	2023ms1276	;	;	;
Nafisa_SEN7	T-complex protein 1 subunit beta	CCT2	P78371	P78371	6.1548	1.5421	XT NP A	2023ms1276	chaperone-mediated protein complex assembly [GO:0051131]; protein folding [GO:0006457]; binding of sperm to zona pellucida [GO:0007339]; positive regulation of telomere maintenance via telomerase [GO:0032212]; protein stabilization [GO:0050821]; chaperone mediated protein folding independent of cofactor [GO:0051086]; positive regulation of telomerase activity [GO:0051973]; scaRNA localization to Cajal body [GO:0090666]; toxin transport [GO:1901998]; positive regulation of establishment of protein localization to telomere [GO:1904851]; positive regulation of protein localization to Cajal body [GO:1904871]; positive regulation of telomerase RNA localization to Cajal body [GO:1904874]	protein binding [GO:0005515]; ATP binding [GO:0005524]; ubiquitin protein ligase binding [GO:0031625]; protein folding chaperone [GO:0044183]; unfolded protein binding [GO:0051082]	extracellular region [GO:0005576]; cytosol [GO:0005829]; microtubule [GO:0005874]; azurophil granule lumen [GO:0035578]; cell body [GO:0044297]; extracellular exosome [GO:0070062]; zona pellucida receptor complex [GO:0002199]; chaperonin-containing T-complex [GO:0005832]
Nafisa_SEN6	T-complex protein 1 subunit beta	CCT2	P78371	P78371	6.1419	1.5148	XT NP A	2023ms1276	chaperone-mediated protein complex assembly [GO:0051131]; protein folding [GO:0006457]; binding of sperm to zona pellucida [GO:0007339]; positive regulation of telomere maintenance via telomerase [GO:0032212]; protein stabilization [GO:0050821]; chaperone mediated protein folding independent of cofactor [GO:0051086]; positive regulation of telomerase activity [GO:0051973]; scaRNA localization to Cajal body [GO:0090666]; toxin transport [GO:1901998]; positive regulation of establishment of protein localization to telomere [GO:1904851]; positive regulation of protein localization to Cajal body [GO:1904871]; positive regulation of telomerase RNA localization to Cajal body [GO:1904874]	protein binding [GO:0005515]; ATP binding [GO:0005524]; ubiquitin protein ligase binding [GO:0031625]; protein folding chaperone [GO:0044183]; unfolded protein binding [GO:0051082]	extracellular region [GO:0005576]; cytosol [GO:0005829]; microtubule [GO:0005874]; azurophil granule lumen [GO:0035578]; cell body [GO:0044297]; extracellular exosome [GO:0070062]; zona pellucida receptor complex [GO:0002199]; chaperonin-containing T-complex [GO:0005832]
Nafisa_SEN5	T-complex protein 1 subunit beta	CCT2	P78371	P78371	6.1723	1.5192	XT NP A	2023ms1276	chaperone-mediated protein complex assembly [GO:0051131]; protein folding [GO:0006457]; binding of sperm to zona pellucida [GO:0007339]; positive regulation of telomere maintenance via telomerase [GO:0032212]; protein stabilization [GO:0050821]; chaperone mediated protein folding independent of cofactor [GO:0051086]; positive regulation of telomerase activity [GO:0051973]; scaRNA localization to Cajal body [GO:0090666]; toxin transport [GO:1901998]; positive regulation of establishment of protein localization to telomere [GO:1904851]; positive regulation of protein localization to Cajal body [GO:1904871]; positive regulation of telomerase RNA localization to Cajal body [GO:1904874]	protein binding [GO:0005515]; ATP binding [GO:0005524]; ubiquitin protein ligase binding [GO:0031625]; protein folding chaperone [GO:0044183]; unfolded protein binding [GO:0051082]	extracellular region [GO:0005576]; cytosol [GO:0005829]; microtubule [GO:0005874]; azurophil granule lumen [GO:0035578]; cell body [GO:0044297]; extracellular exosome [GO:0070062]; zona pellucida receptor complex [GO:0002199]; chaperonin-containing T-complex [GO:0005832]
Nafisa_SEN4	T-complex protein 1 subunit beta	CCT2	P78371	P78371	6.1503	1.5299	XT NP A	2023ms1276	chaperone-mediated protein complex assembly [GO:0051131]; protein folding [GO:0006457]; binding of sperm to zona pellucida [GO:0007339]; positive regulation of telomere maintenance via telomerase [GO:0032212]; protein stabilization [GO:0050821]; chaperone mediated protein folding independent of cofactor [GO:0051086]; positive regulation of telomerase activity [GO:0051973]; scaRNA localization to Cajal body [GO:0090666]; toxin transport [GO:1901998]; positive regulation of establishment of protein localization to telomere [GO:1904851]; positive regulation of protein localization to Cajal body [GO:1904871]; positive regulation of telomerase RNA localization to Cajal body [GO:1904874]	protein binding [GO:0005515]; ATP binding [GO:0005524]; ubiquitin protein ligase binding [GO:0031625]; protein folding chaperone [GO:0044183]; unfolded protein binding [GO:0051082]	extracellular region [GO:0005576]; cytosol [GO:0005829]; microtubule [GO:0005874]; azurophil granule lumen [GO:0035578]; cell body [GO:0044297]; extracellular exosome [GO:0070062]; zona pellucida receptor complex [GO:0002199]; chaperonin-containing T-complex [GO:0005832]
Nafisa_SEN3	T-complex protein 1 subunit beta	CCT2	P78371	P78371	6.1557	1.536	XT NP A	2023ms1276	chaperone-mediated protein complex assembly [GO:0051131]; protein folding [GO:0006457]; binding of sperm to zona pellucida [GO:0007339]; positive regulation of telomere maintenance via telomerase [GO:0032212]; protein stabilization [GO:0050821]; chaperone mediated protein folding independent of cofactor [GO:0051086]; positive regulation of telomerase activity [GO:0051973]; scaRNA localization to Cajal body [GO:0090666]; toxin transport [GO:1901998]; positive regulation of establishment of protein localization to telomere [GO:1904851]; positive regulation of protein localization to Cajal body [GO:1904871]; positive regulation of telomerase RNA localization to Cajal body [GO:1904874]	protein binding [GO:0005515]; ATP binding [GO:0005524]; ubiquitin protein ligase binding [GO:0031625]; protein folding chaperone [GO:0044183]; unfolded protein binding [GO:0051082]	extracellular region [GO:0005576]; cytosol [GO:0005829]; microtubule [GO:0005874]; azurophil granule lumen [GO:0035578]; cell body [GO:0044297]; extracellular exosome [GO:0070062]; zona pellucida receptor complex [GO:0002199]; chaperonin-containing T-complex [GO:0005832]
Nafisa_SEN2	T-complex protein 1 subunit beta	CCT2	P78371	P78371	6.1339	1.5009	XT NP A	2023ms1276	chaperone-mediated protein complex assembly [GO:0051131]; protein folding [GO:0006457]; binding of sperm to zona pellucida [GO:0007339]; positive regulation of telomere maintenance via telomerase [GO:0032212]; protein stabilization [GO:0050821]; chaperone mediated protein folding independent of cofactor [GO:0051086]; positive regulation of telomerase activity [GO:0051973]; scaRNA localization to Cajal body [GO:0090666]; toxin transport [GO:1901998]; positive regulation of establishment of protein localization to telomere [GO:1904851]; positive regulation of protein localization to Cajal body [GO:1904871]; positive regulation of telomerase RNA localization to Cajal body [GO:1904874]	protein binding [GO:0005515]; ATP binding [GO:0005524]; ubiquitin protein ligase binding [GO:0031625]; protein folding chaperone [GO:0044183]; unfolded protein binding [GO:0051082]	extracellular region [GO:0005576]; cytosol [GO:0005829]; microtubule [GO:0005874]; azurophil granule lumen [GO:0035578]; cell body [GO:0044297]; extracellular exosome [GO:0070062]; zona pellucida receptor complex [GO:0002199]; chaperonin-containing T-complex [GO:0005832]
Nafisa_SEN1	T-complex protein 1 subunit beta	CCT2	P78371	P78371	6.1513	1.5336	XT NP A	2023ms1276	chaperone-mediated protein complex assembly [GO:0051131]; protein folding [GO:0006457]; binding of sperm to zona pellucida [GO:0007339]; positive regulation of telomere maintenance via telomerase [GO:0032212]; protein stabilization [GO:0050821]; chaperone mediated protein folding independent of cofactor [GO:0051086]; positive regulation of telomerase activity [GO:0051973]; scaRNA localization to Cajal body [GO:0090666]; toxin transport [GO:1901998]; positive regulation of establishment of protein localization to telomere [GO:1904851]; positive regulation of protein localization to Cajal body [GO:1904871]; positive regulation of telomerase RNA localization to Cajal body [GO:1904874]	protein binding [GO:0005515]; ATP binding [GO:0005524]; ubiquitin protein ligase binding [GO:0031625]; protein folding chaperone [GO:0044183]; unfolded protein binding [GO:0051082]	extracellular region [GO:0005576]; cytosol [GO:0005829]; microtubule [GO:0005874]; azurophil granule lumen [GO:0035578]; cell body [GO:0044297]; extracellular exosome [GO:0070062]; zona pellucida receptor complex [GO:0002199]; chaperonin-containing T-complex [GO:0005832]
Nafisa_PRO7	T-complex protein 1 subunit beta	CCT2	P78371	P78371	5.7667	1.2118	XT NP A	2023ms1276	chaperone-mediated protein complex assembly [GO:0051131]; protein folding [GO:0006457]; binding of sperm to zona pellucida [GO:0007339]; positive regulation of telomere maintenance via telomerase [GO:0032212]; protein stabilization [GO:0050821]; chaperone mediated protein folding independent of cofactor [GO:0051086]; positive regulation of telomerase activity [GO:0051973]; scaRNA localization to Cajal body [GO:0090666]; toxin transport [GO:1901998]; positive regulation of establishment of protein localization to telomere [GO:1904851]; positive regulation of protein localization to Cajal body [GO:1904871]; positive regulation of telomerase RNA localization to Cajal body [GO:1904874]	protein binding [GO:0005515]; ATP binding [GO:0005524]; ubiquitin protein ligase binding [GO:0031625]; protein folding chaperone [GO:0044183]; unfolded protein binding [GO:0051082]	extracellular region [GO:0005576]; cytosol [GO:0005829]; microtubule [GO:0005874]; azurophil granule lumen [GO:0035578]; cell body [GO:0044297]; extracellular exosome [GO:0070062]; zona pellucida receptor complex [GO:0002199]; chaperonin-containing T-complex [GO:0005832]
Nafisa_PRO6	T-complex protein 1 subunit beta	CCT2	P78371	P78371	5.745	1.2	XT NP A	2023ms1276	chaperone-mediated protein complex assembly [GO:0051131]; protein folding [GO:0006457]; binding of sperm to zona pellucida [GO:0007339]; positive regulation of telomere maintenance via telomerase [GO:0032212]; protein stabilization [GO:0050821]; chaperone mediated protein folding independent of cofactor [GO:0051086]; positive regulation of telomerase activity [GO:0051973]; scaRNA localization to Cajal body [GO:0090666]; toxin transport [GO:1901998]; positive regulation of establishment of protein localization to telomere [GO:1904851]; positive regulation of protein localization to Cajal body [GO:1904871]; positive regulation of telomerase RNA localization to Cajal body [GO:1904874]	protein binding [GO:0005515]; ATP binding [GO:0005524]; ubiquitin protein ligase binding [GO:0031625]; protein folding chaperone [GO:0044183]; unfolded protein binding [GO:0051082]	extracellular region [GO:0005576]; cytosol [GO:0005829]; microtubule [GO:0005874]; azurophil granule lumen [GO:0035578]; cell body [GO:0044297]; extracellular exosome [GO:0070062]; zona pellucida receptor complex [GO:0002199]; chaperonin-containing T-complex [GO:0005832]
Nafisa_PRO5	T-complex protein 1 subunit beta	CCT2	P78371	P78371	5.7116	1.1744	XT NP A	2023ms1276	chaperone-mediated protein complex assembly [GO:0051131]; protein folding [GO:0006457]; binding of sperm to zona pellucida [GO:0007339]; positive regulation of telomere maintenance via telomerase [GO:0032212]; protein stabilization [GO:0050821]; chaperone mediated protein folding independent of cofactor [GO:0051086]; positive regulation of telomerase activity [GO:0051973]; scaRNA localization to Cajal body [GO:0090666]; toxin transport [GO:1901998]; positive regulation of establishment of protein localization to telomere [GO:1904851]; positive regulation of protein localization to Cajal body [GO:1904871]; positive regulation of telomerase RNA localization to Cajal body [GO:1904874]	protein binding [GO:0005515]; ATP binding [GO:0005524]; ubiquitin protein ligase binding [GO:0031625]; protein folding chaperone [GO:0044183]; unfolded protein binding [GO:0051082]	extracellular region [GO:0005576]; cytosol [GO:0005829]; microtubule [GO:0005874]; azurophil granule lumen [GO:0035578]; cell body [GO:0044297]; extracellular exosome [GO:0070062]; zona pellucida receptor complex [GO:0002199]; chaperonin-containing T-complex [GO:0005832]
Nafisa_PRO4	T-complex protein 1 subunit beta	CCT2	P78371	P78371	5.8084	1.2362	XT NP A	2023ms1276	chaperone-mediated protein complex assembly [GO:0051131]; protein folding [GO:0006457]; binding of sperm to zona pellucida [GO:0007339]; positive regulation of telomere maintenance via telomerase [GO:0032212]; protein stabilization [GO:0050821]; chaperone mediated protein folding independent of cofactor [GO:0051086]; positive regulation of telomerase activity [GO:0051973]; scaRNA localization to Cajal body [GO:0090666]; toxin transport [GO:1901998]; positive regulation of establishment of protein localization to telomere [GO:1904851]; positive regulation of protein localization to Cajal body [GO:1904871]; positive regulation of telomerase RNA localization to Cajal body [GO:1904874]	protein binding [GO:0005515]; ATP binding [GO:0005524]; ubiquitin protein ligase binding [GO:0031625]; protein folding chaperone [GO:0044183]; unfolded protein binding [GO:0051082]	extracellular region [GO:0005576]; cytosol [GO:0005829]; microtubule [GO:0005874]; azurophil granule lumen [GO:0035578]; cell body [GO:0044297]; extracellular exosome [GO:0070062]; zona pellucida receptor complex [GO:0002199]; chaperonin-containing T-complex [GO:0005832]
Nafisa_PRO3	T-complex protein 1 subunit beta	CCT2	P78371	P78371	5.8196	1.2491	XT NP A	2023ms1276	chaperone-mediated protein complex assembly [GO:0051131]; protein folding [GO:0006457]; binding of sperm to zona pellucida [GO:0007339]; positive regulation of telomere maintenance via telomerase [GO:0032212]; protein stabilization [GO:0050821]; chaperone mediated protein folding independent of cofactor [GO:0051086]; positive regulation of telomerase activity [GO:0051973]; scaRNA localization to Cajal body [GO:0090666]; toxin transport [GO:1901998]; positive regulation of establishment of protein localization to telomere [GO:1904851]; positive regulation of protein localization to Cajal body [GO:1904871]; positive regulation of telomerase RNA localization to Cajal body [GO:1904874]	protein binding [GO:0005515]; ATP binding [GO:0005524]; ubiquitin protein ligase binding [GO:0031625]; protein folding chaperone [GO:0044183]; unfolded protein binding [GO:0051082]	extracellular region [GO:0005576]; cytosol [GO:0005829]; microtubule [GO:0005874]; azurophil granule lumen [GO:0035578]; cell body [GO:0044297]; extracellular exosome [GO:0070062]; zona pellucida receptor complex [GO:0002199]; chaperonin-containing T-complex [GO:0005832]
Nafisa_PRO2	T-complex protein 1 subunit beta	CCT2	P78371	P78371	5.7403	1.1885	XT NP A	2023ms1276	chaperone-mediated protein complex assembly [GO:0051131]; protein folding [GO:0006457]; binding of sperm to zona pellucida [GO:0007339]; positive regulation of telomere maintenance via telomerase [GO:0032212]; protein stabilization [GO:0050821]; chaperone mediated protein folding independent of cofactor [GO:0051086]; positive regulation of telomerase activity [GO:0051973]; scaRNA localization to Cajal body [GO:0090666]; toxin transport [GO:1901998]; positive regulation of establishment of protein localization to telomere [GO:1904851]; positive regulation of protein localization to Cajal body [GO:1904871]; positive regulation of telomerase RNA localization to Cajal body [GO:1904874]	protein binding [GO:0005515]; ATP binding [GO:0005524]; ubiquitin protein ligase binding [GO:0031625]; protein folding chaperone [GO:0044183]; unfolded protein binding [GO:0051082]	extracellular region [GO:0005576]; cytosol [GO:0005829]; microtubule [GO:0005874]; azurophil granule lumen [GO:0035578]; cell body [GO:0044297]; extracellular exosome [GO:0070062]; zona pellucida receptor complex [GO:0002199]; chaperonin-containing T-complex [GO:0005832]
Nafisa_PRO1	T-complex protein 1 subunit beta	CCT2	P78371	P78371	5.6933	1.146	XT NP A	2023ms1276	chaperone-mediated protein complex assembly [GO:0051131]; protein folding [GO:0006457]; binding of sperm to zona pellucida [GO:0007339]; positive regulation of telomere maintenance via telomerase [GO:0032212]; protein stabilization [GO:0050821]; chaperone mediated protein folding independent of cofactor [GO:0051086]; positive regulation of telomerase activity [GO:0051973]; scaRNA localization to Cajal body [GO:0090666]; toxin transport [GO:1901998]; positive regulation of establishment of protein localization to telomere [GO:1904851]; positive regulation of protein localization to Cajal body [GO:1904871]; positive regulation of telomerase RNA localization to Cajal body [GO:1904874]	protein binding [GO:0005515]; ATP binding [GO:0005524]; ubiquitin protein ligase binding [GO:0031625]; protein folding chaperone [GO:0044183]; unfolded protein binding [GO:0051082]	extracellular region [GO:0005576]; cytosol [GO:0005829]; microtubule [GO:0005874]; azurophil granule lumen [GO:0035578]; cell body [GO:0044297]; extracellular exosome [GO:0070062]; zona pellucida receptor complex [GO:0002199]; chaperonin-containing T-complex [GO:0005832]
Nafisa_SEN7	Uncharacterized protein	LOC101907989	NA	G3MX67	5.1454	0.5326	XT NP A	2023ms1276	NA	NA	NA
Nafisa_SEN6	Uncharacterized protein	LOC101907989	NA	G3MX67	4.9506	0.3235	XT NP A	2023ms1276	NA	NA	NA
Nafisa_SEN5	Uncharacterized protein	LOC101907989	NA	G3MX67	4.9024	0.2493	XT NP A	2023ms1276	NA	NA	NA
Nafisa_SEN4	Uncharacterized protein	LOC101907989	NA	G3MX67	5.1844	0.5641	XT NP A	2023ms1276	NA	NA	NA
Nafisa_SEN3	Uncharacterized protein	LOC101907989	NA	G3MX67	5.1441	0.5244	XT NP A	2023ms1276	NA	NA	NA
Nafisa_SEN2	Uncharacterized protein	LOC101907989	NA	G3MX67	4.9129	0.28	XT NP A	2023ms1276	NA	NA	NA
Nafisa_SEN1	Uncharacterized protein	LOC101907989	NA	G3MX67	4.9801	0.3624	XT NP A	2023ms1276	NA	NA	NA
Nafisa_PRO7	Uncharacterized protein	LOC101907989	NA	G3MX67	5.6051	1.0502	XT NP A	2023ms1276	NA	NA	NA
Nafisa_PRO6	Uncharacterized protein	LOC101907989	NA	G3MX67	5.6633	1.1183	XT NP A	2023ms1276	NA	NA	NA
Nafisa_PRO5	Uncharacterized protein	LOC101907989	NA	G3MX67	5.6191	1.0819	XT NP A	2023ms1276	NA	NA	NA
Nafisa_PRO4	Uncharacterized protein	LOC101907989	NA	G3MX67	5.6671	1.0949	XT NP A	2023ms1276	NA	NA	NA
Nafisa_PRO3	Uncharacterized protein	LOC101907989	NA	G3MX67	5.6503	1.0798	XT NP A	2023ms1276	NA	NA	NA
Nafisa_PRO2	Uncharacterized protein	LOC101907989	NA	G3MX67	5.6385	1.0868	XT NP A	2023ms1276	NA	NA	NA
Nafisa_PRO1	Uncharacterized protein	LOC101907989	NA	G3MX67	5.6505	1.1033	XT NP A	2023ms1276	NA	NA	NA
Nafisa_SEN7	Ceruloplasmin;Ceruloplasmin	CP;CP	NA	A0A3Q1NJB1;F1N076	5.9906	1.3778	XT NP B	2023ms1276	;	;	;
Nafisa_SEN6	Ceruloplasmin;Ceruloplasmin	CP;CP	NA	A0A3Q1NJB1;F1N076	5.9837	1.3566	XT NP B	2023ms1276	;	;	;
Nafisa_SEN5	Ceruloplasmin;Ceruloplasmin	CP;CP	NA	A0A3Q1NJB1;F1N076	5.9647	1.3116	XT NP B	2023ms1276	;	;	;
Nafisa_SEN4	Ceruloplasmin;Ceruloplasmin	CP;CP	NA	A0A3Q1NJB1;F1N076	5.9936	1.3733	XT NP B	2023ms1276	;	;	;
Nafisa_SEN3	Ceruloplasmin;Ceruloplasmin	CP;CP	NA	A0A3Q1NJB1;F1N076	6.0035	1.3839	XT NP B	2023ms1276	;	;	;
Nafisa_SEN2	Ceruloplasmin;Ceruloplasmin	CP;CP	NA	A0A3Q1NJB1;F1N076	5.9592	1.3263	XT NP B	2023ms1276	;	;	;
Nafisa_SEN1	Ceruloplasmin;Ceruloplasmin	CP;CP	NA	A0A3Q1NJB1;F1N076	5.9754	1.3577	XT NP B	2023ms1276	;	;	;
Nafisa_PRO7	Ceruloplasmin;Ceruloplasmin	CP;CP	NA	A0A3Q1NJB1;F1N076	6.0575	1.5026	XT NP B	2023ms1276	;	;	;
Nafisa_PRO6	Ceruloplasmin;Ceruloplasmin	CP;CP	NA	A0A3Q1NJB1;F1N076	6.0641	1.5191	XT NP B	2023ms1276	;	;	;
Nafisa_PRO5	Ceruloplasmin;Ceruloplasmin	CP;CP	NA	A0A3Q1NJB1;F1N076	6.062	1.5248	XT NP B	2023ms1276	;	;	;
Nafisa_PRO4	Ceruloplasmin;Ceruloplasmin	CP;CP	NA	A0A3Q1NJB1;F1N076	6.0685	1.4963	XT NP B	2023ms1276	;	;	;
Nafisa_PRO3	Ceruloplasmin;Ceruloplasmin	CP;CP	NA	A0A3Q1NJB1;F1N076	6.0545	1.4839	XT NP B	2023ms1276	;	;	;
Nafisa_PRO2	Ceruloplasmin;Ceruloplasmin	CP;CP	NA	A0A3Q1NJB1;F1N076	6.0616	1.5098	XT NP B	2023ms1276	;	;	;
Nafisa_PRO1	Ceruloplasmin;Ceruloplasmin	CP;CP	NA	A0A3Q1NJB1;F1N076	6.0393	1.492	XT NP B	2023ms1276	;	;	;
Nafisa_SEN7	Proliferation-associated protein 2G4	PA2G4	A0A024RB85	Q9UQ80	6.2256	1.6129	XT NP A	2023ms1276	negative regulation of transcription, DNA-templated [GO:0045892]; rRNA processing [GO:0006364]; regulation of translation [GO:0006417]; negative regulation of apoptotic process [GO:0043066]; positive regulation of cell differentiation [GO:0045597]	nucleic acid binding [GO:0003676]; transcription corepressor activity [GO:0003714]; RNA binding [GO:0003723]; protein binding [GO:0005515]; ubiquitin protein ligase binding [GO:0031625]	extracellular region [GO:0005576]; nucleus [GO:0005634]; nucleolus [GO:0005730]; cytoplasm [GO:0005737]; membrane [GO:0016020]; azurophil granule lumen [GO:0035578]; extracellular exosome [GO:0070062]
Nafisa_SEN6	Proliferation-associated protein 2G4	PA2G4	A0A024RB85	Q9UQ80	6.2538	1.6268	XT NP A	2023ms1276	negative regulation of transcription, DNA-templated [GO:0045892]; rRNA processing [GO:0006364]; regulation of translation [GO:0006417]; negative regulation of apoptotic process [GO:0043066]; positive regulation of cell differentiation [GO:0045597]	nucleic acid binding [GO:0003676]; transcription corepressor activity [GO:0003714]; RNA binding [GO:0003723]; protein binding [GO:0005515]; ubiquitin protein ligase binding [GO:0031625]	extracellular region [GO:0005576]; nucleus [GO:0005634]; nucleolus [GO:0005730]; cytoplasm [GO:0005737]; membrane [GO:0016020]; azurophil granule lumen [GO:0035578]; extracellular exosome [GO:0070062]
Nafisa_SEN5	Proliferation-associated protein 2G4	PA2G4	A0A024RB85	Q9UQ80	6.2842	1.631	XT NP A	2023ms1276	negative regulation of transcription, DNA-templated [GO:0045892]; rRNA processing [GO:0006364]; regulation of translation [GO:0006417]; negative regulation of apoptotic process [GO:0043066]; positive regulation of cell differentiation [GO:0045597]	nucleic acid binding [GO:0003676]; transcription corepressor activity [GO:0003714]; RNA binding [GO:0003723]; protein binding [GO:0005515]; ubiquitin protein ligase binding [GO:0031625]	extracellular region [GO:0005576]; nucleus [GO:0005634]; nucleolus [GO:0005730]; cytoplasm [GO:0005737]; membrane [GO:0016020]; azurophil granule lumen [GO:0035578]; extracellular exosome [GO:0070062]
Nafisa_SEN4	Proliferation-associated protein 2G4	PA2G4	A0A024RB85	Q9UQ80	6.2156	1.5952	XT NP A	2023ms1276	negative regulation of transcription, DNA-templated [GO:0045892]; rRNA processing [GO:0006364]; regulation of translation [GO:0006417]; negative regulation of apoptotic process [GO:0043066]; positive regulation of cell differentiation [GO:0045597]	nucleic acid binding [GO:0003676]; transcription corepressor activity [GO:0003714]; RNA binding [GO:0003723]; protein binding [GO:0005515]; ubiquitin protein ligase binding [GO:0031625]	extracellular region [GO:0005576]; nucleus [GO:0005634]; nucleolus [GO:0005730]; cytoplasm [GO:0005737]; membrane [GO:0016020]; azurophil granule lumen [GO:0035578]; extracellular exosome [GO:0070062]
Nafisa_SEN3	Proliferation-associated protein 2G4	PA2G4	A0A024RB85	Q9UQ80	6.2205	1.6008	XT NP A	2023ms1276	negative regulation of transcription, DNA-templated [GO:0045892]; rRNA processing [GO:0006364]; regulation of translation [GO:0006417]; negative regulation of apoptotic process [GO:0043066]; positive regulation of cell differentiation [GO:0045597]	nucleic acid binding [GO:0003676]; transcription corepressor activity [GO:0003714]; RNA binding [GO:0003723]; protein binding [GO:0005515]; ubiquitin protein ligase binding [GO:0031625]	extracellular region [GO:0005576]; nucleus [GO:0005634]; nucleolus [GO:0005730]; cytoplasm [GO:0005737]; membrane [GO:0016020]; azurophil granule lumen [GO:0035578]; extracellular exosome [GO:0070062]
Nafisa_SEN2	Proliferation-associated protein 2G4	PA2G4	A0A024RB85	Q9UQ80	6.2369	1.604	XT NP A	2023ms1276	negative regulation of transcription, DNA-templated [GO:0045892]; rRNA processing [GO:0006364]; regulation of translation [GO:0006417]; negative regulation of apoptotic process [GO:0043066]; positive regulation of cell differentiation [GO:0045597]	nucleic acid binding [GO:0003676]; transcription corepressor activity [GO:0003714]; RNA binding [GO:0003723]; protein binding [GO:0005515]; ubiquitin protein ligase binding [GO:0031625]	extracellular region [GO:0005576]; nucleus [GO:0005634]; nucleolus [GO:0005730]; cytoplasm [GO:0005737]; membrane [GO:0016020]; azurophil granule lumen [GO:0035578]; extracellular exosome [GO:0070062]
Nafisa_SEN1	Proliferation-associated protein 2G4	PA2G4	A0A024RB85	Q9UQ80	6.224	1.6063	XT NP A	2023ms1276	negative regulation of transcription, DNA-templated [GO:0045892]; rRNA processing [GO:0006364]; regulation of translation [GO:0006417]; negative regulation of apoptotic process [GO:0043066]; positive regulation of cell differentiation [GO:0045597]	nucleic acid binding [GO:0003676]; transcription corepressor activity [GO:0003714]; RNA binding [GO:0003723]; protein binding [GO:0005515]; ubiquitin protein ligase binding [GO:0031625]	extracellular region [GO:0005576]; nucleus [GO:0005634]; nucleolus [GO:0005730]; cytoplasm [GO:0005737]; membrane [GO:0016020]; azurophil granule lumen [GO:0035578]; extracellular exosome [GO:0070062]
Nafisa_PRO7	Proliferation-associated protein 2G4	PA2G4	A0A024RB85	Q9UQ80	6.0106	1.4557	XT NP A	2023ms1276	negative regulation of transcription, DNA-templated [GO:0045892]; rRNA processing [GO:0006364]; regulation of translation [GO:0006417]; negative regulation of apoptotic process [GO:0043066]; positive regulation of cell differentiation [GO:0045597]	nucleic acid binding [GO:0003676]; transcription corepressor activity [GO:0003714]; RNA binding [GO:0003723]; protein binding [GO:0005515]; ubiquitin protein ligase binding [GO:0031625]	extracellular region [GO:0005576]; nucleus [GO:0005634]; nucleolus [GO:0005730]; cytoplasm [GO:0005737]; membrane [GO:0016020]; azurophil granule lumen [GO:0035578]; extracellular exosome [GO:0070062]
Nafisa_PRO6	Proliferation-associated protein 2G4	PA2G4	A0A024RB85	Q9UQ80	5.9581	1.413	XT NP A	2023ms1276	negative regulation of transcription, DNA-templated [GO:0045892]; rRNA processing [GO:0006364]; regulation of translation [GO:0006417]; negative regulation of apoptotic process [GO:0043066]; positive regulation of cell differentiation [GO:0045597]	nucleic acid binding [GO:0003676]; transcription corepressor activity [GO:0003714]; RNA binding [GO:0003723]; protein binding [GO:0005515]; ubiquitin protein ligase binding [GO:0031625]	extracellular region [GO:0005576]; nucleus [GO:0005634]; nucleolus [GO:0005730]; cytoplasm [GO:0005737]; membrane [GO:0016020]; azurophil granule lumen [GO:0035578]; extracellular exosome [GO:0070062]
Nafisa_PRO5	Proliferation-associated protein 2G4	PA2G4	A0A024RB85	Q9UQ80	5.9479	1.4107	XT NP A	2023ms1276	negative regulation of transcription, DNA-templated [GO:0045892]; rRNA processing [GO:0006364]; regulation of translation [GO:0006417]; negative regulation of apoptotic process [GO:0043066]; positive regulation of cell differentiation [GO:0045597]	nucleic acid binding [GO:0003676]; transcription corepressor activity [GO:0003714]; RNA binding [GO:0003723]; protein binding [GO:0005515]; ubiquitin protein ligase binding [GO:0031625]	extracellular region [GO:0005576]; nucleus [GO:0005634]; nucleolus [GO:0005730]; cytoplasm [GO:0005737]; membrane [GO:0016020]; azurophil granule lumen [GO:0035578]; extracellular exosome [GO:0070062]
Nafisa_PRO4	Proliferation-associated protein 2G4	PA2G4	A0A024RB85	Q9UQ80	6.0242	1.4519	XT NP A	2023ms1276	negative regulation of transcription, DNA-templated [GO:0045892]; rRNA processing [GO:0006364]; regulation of translation [GO:0006417]; negative regulation of apoptotic process [GO:0043066]; positive regulation of cell differentiation [GO:0045597]	nucleic acid binding [GO:0003676]; transcription corepressor activity [GO:0003714]; RNA binding [GO:0003723]; protein binding [GO:0005515]; ubiquitin protein ligase binding [GO:0031625]	extracellular region [GO:0005576]; nucleus [GO:0005634]; nucleolus [GO:0005730]; cytoplasm [GO:0005737]; membrane [GO:0016020]; azurophil granule lumen [GO:0035578]; extracellular exosome [GO:0070062]
Nafisa_PRO3	Proliferation-associated protein 2G4	PA2G4	A0A024RB85	Q9UQ80	6.031	1.4605	XT NP A	2023ms1276	negative regulation of transcription, DNA-templated [GO:0045892]; rRNA processing [GO:0006364]; regulation of translation [GO:0006417]; negative regulation of apoptotic process [GO:0043066]; positive regulation of cell differentiation [GO:0045597]	nucleic acid binding [GO:0003676]; transcription corepressor activity [GO:0003714]; RNA binding [GO:0003723]; protein binding [GO:0005515]; ubiquitin protein ligase binding [GO:0031625]	extracellular region [GO:0005576]; nucleus [GO:0005634]; nucleolus [GO:0005730]; cytoplasm [GO:0005737]; membrane [GO:0016020]; azurophil granule lumen [GO:0035578]; extracellular exosome [GO:0070062]
Nafisa_PRO2	Proliferation-associated protein 2G4	PA2G4	A0A024RB85	Q9UQ80	5.9855	1.4337	XT NP A	2023ms1276	negative regulation of transcription, DNA-templated [GO:0045892]; rRNA processing [GO:0006364]; regulation of translation [GO:0006417]; negative regulation of apoptotic process [GO:0043066]; positive regulation of cell differentiation [GO:0045597]	nucleic acid binding [GO:0003676]; transcription corepressor activity [GO:0003714]; RNA binding [GO:0003723]; protein binding [GO:0005515]; ubiquitin protein ligase binding [GO:0031625]	extracellular region [GO:0005576]; nucleus [GO:0005634]; nucleolus [GO:0005730]; cytoplasm [GO:0005737]; membrane [GO:0016020]; azurophil granule lumen [GO:0035578]; extracellular exosome [GO:0070062]
Nafisa_PRO1	Proliferation-associated protein 2G4	PA2G4	A0A024RB85	Q9UQ80	5.9689	1.4216	XT NP A	2023ms1276	negative regulation of transcription, DNA-templated [GO:0045892]; rRNA processing [GO:0006364]; regulation of translation [GO:0006417]; negative regulation of apoptotic process [GO:0043066]; positive regulation of cell differentiation [GO:0045597]	nucleic acid binding [GO:0003676]; transcription corepressor activity [GO:0003714]; RNA binding [GO:0003723]; protein binding [GO:0005515]; ubiquitin protein ligase binding [GO:0031625]	extracellular region [GO:0005576]; nucleus [GO:0005634]; nucleolus [GO:0005730]; cytoplasm [GO:0005737]; membrane [GO:0016020]; azurophil granule lumen [GO:0035578]; extracellular exosome [GO:0070062]
Nafisa_SEN7	2-5A-dependent ribonuclease	RNASEL	Q05823	Q05823	4.94	0.3272	XT NP A	2023ms1276	rRNA processing [GO:0006364]; mRNA processing [GO:0006397]; protein phosphorylation [GO:0006468]; regulation of mRNA stability [GO:0043488]; negative regulation of viral genome replication [GO:0045071]; fat cell differentiation [GO:0045444]; positive regulation of transcription by RNA polymerase II [GO:0045944]; positive regulation of glucose import [GO:0046326]; defense response to virus [GO:0051607]; RNA phosphodiester bond hydrolysis, endonucleolytic [GO:0090502]; RNA processing [GO:0006396]	RNA binding [GO:0003723]; endoribonuclease activity [GO:0004521]; protein kinase activity [GO:0004672]; protein binding [GO:0005515]; ATP binding [GO:0005524]; rRNA binding [GO:0019843]; ribonucleoprotein complex binding [GO:0043021]; metal ion binding [GO:0046872]; ribonuclease activity [GO:0004540]	cellular_component [GO:0005575]; mitochondrial matrix [GO:0005759]; cytosol [GO:0005829]; nuclear matrix [GO:0016363]
Nafisa_SEN6	2-5A-dependent ribonuclease	RNASEL	Q05823	Q05823	4.9511	0.3241	XT NP A	2023ms1276	rRNA processing [GO:0006364]; mRNA processing [GO:0006397]; protein phosphorylation [GO:0006468]; regulation of mRNA stability [GO:0043488]; negative regulation of viral genome replication [GO:0045071]; fat cell differentiation [GO:0045444]; positive regulation of transcription by RNA polymerase II [GO:0045944]; positive regulation of glucose import [GO:0046326]; defense response to virus [GO:0051607]; RNA phosphodiester bond hydrolysis, endonucleolytic [GO:0090502]; RNA processing [GO:0006396]	RNA binding [GO:0003723]; endoribonuclease activity [GO:0004521]; protein kinase activity [GO:0004672]; protein binding [GO:0005515]; ATP binding [GO:0005524]; rRNA binding [GO:0019843]; ribonucleoprotein complex binding [GO:0043021]; metal ion binding [GO:0046872]; ribonuclease activity [GO:0004540]	cellular_component [GO:0005575]; mitochondrial matrix [GO:0005759]; cytosol [GO:0005829]; nuclear matrix [GO:0016363]
Nafisa_SEN5	2-5A-dependent ribonuclease	RNASEL	Q05823	Q05823	5.1209	0.4677	XT NP A	2023ms1276	rRNA processing [GO:0006364]; mRNA processing [GO:0006397]; protein phosphorylation [GO:0006468]; regulation of mRNA stability [GO:0043488]; negative regulation of viral genome replication [GO:0045071]; fat cell differentiation [GO:0045444]; positive regulation of transcription by RNA polymerase II [GO:0045944]; positive regulation of glucose import [GO:0046326]; defense response to virus [GO:0051607]; RNA phosphodiester bond hydrolysis, endonucleolytic [GO:0090502]; RNA processing [GO:0006396]	RNA binding [GO:0003723]; endoribonuclease activity [GO:0004521]; protein kinase activity [GO:0004672]; protein binding [GO:0005515]; ATP binding [GO:0005524]; rRNA binding [GO:0019843]; ribonucleoprotein complex binding [GO:0043021]; metal ion binding [GO:0046872]; ribonuclease activity [GO:0004540]	cellular_component [GO:0005575]; mitochondrial matrix [GO:0005759]; cytosol [GO:0005829]; nuclear matrix [GO:0016363]
Nafisa_SEN4	2-5A-dependent ribonuclease	RNASEL	Q05823	Q05823	4.9317	0.3113	XT NP A	2023ms1276	rRNA processing [GO:0006364]; mRNA processing [GO:0006397]; protein phosphorylation [GO:0006468]; regulation of mRNA stability [GO:0043488]; negative regulation of viral genome replication [GO:0045071]; fat cell differentiation [GO:0045444]; positive regulation of transcription by RNA polymerase II [GO:0045944]; positive regulation of glucose import [GO:0046326]; defense response to virus [GO:0051607]; RNA phosphodiester bond hydrolysis, endonucleolytic [GO:0090502]; RNA processing [GO:0006396]	RNA binding [GO:0003723]; endoribonuclease activity [GO:0004521]; protein kinase activity [GO:0004672]; protein binding [GO:0005515]; ATP binding [GO:0005524]; rRNA binding [GO:0019843]; ribonucleoprotein complex binding [GO:0043021]; metal ion binding [GO:0046872]; ribonuclease activity [GO:0004540]	cellular_component [GO:0005575]; mitochondrial matrix [GO:0005759]; cytosol [GO:0005829]; nuclear matrix [GO:0016363]
Nafisa_SEN3	2-5A-dependent ribonuclease	RNASEL	Q05823	Q05823	4.9399	0.3203	XT NP A	2023ms1276	rRNA processing [GO:0006364]; mRNA processing [GO:0006397]; protein phosphorylation [GO:0006468]; regulation of mRNA stability [GO:0043488]; negative regulation of viral genome replication [GO:0045071]; fat cell differentiation [GO:0045444]; positive regulation of transcription by RNA polymerase II [GO:0045944]; positive regulation of glucose import [GO:0046326]; defense response to virus [GO:0051607]; RNA phosphodiester bond hydrolysis, endonucleolytic [GO:0090502]; RNA processing [GO:0006396]	RNA binding [GO:0003723]; endoribonuclease activity [GO:0004521]; protein kinase activity [GO:0004672]; protein binding [GO:0005515]; ATP binding [GO:0005524]; rRNA binding [GO:0019843]; ribonucleoprotein complex binding [GO:0043021]; metal ion binding [GO:0046872]; ribonuclease activity [GO:0004540]	cellular_component [GO:0005575]; mitochondrial matrix [GO:0005759]; cytosol [GO:0005829]; nuclear matrix [GO:0016363]
Nafisa_SEN2	2-5A-dependent ribonuclease	RNASEL	Q05823	Q05823	4.9514	0.3185	XT NP A	2023ms1276	rRNA processing [GO:0006364]; mRNA processing [GO:0006397]; protein phosphorylation [GO:0006468]; regulation of mRNA stability [GO:0043488]; negative regulation of viral genome replication [GO:0045071]; fat cell differentiation [GO:0045444]; positive regulation of transcription by RNA polymerase II [GO:0045944]; positive regulation of glucose import [GO:0046326]; defense response to virus [GO:0051607]; RNA phosphodiester bond hydrolysis, endonucleolytic [GO:0090502]; RNA processing [GO:0006396]	RNA binding [GO:0003723]; endoribonuclease activity [GO:0004521]; protein kinase activity [GO:0004672]; protein binding [GO:0005515]; ATP binding [GO:0005524]; rRNA binding [GO:0019843]; ribonucleoprotein complex binding [GO:0043021]; metal ion binding [GO:0046872]; ribonuclease activity [GO:0004540]	cellular_component [GO:0005575]; mitochondrial matrix [GO:0005759]; cytosol [GO:0005829]; nuclear matrix [GO:0016363]
Nafisa_SEN1	2-5A-dependent ribonuclease	RNASEL	Q05823	Q05823	4.9209	0.3032	XT NP A	2023ms1276	rRNA processing [GO:0006364]; mRNA processing [GO:0006397]; protein phosphorylation [GO:0006468]; regulation of mRNA stability [GO:0043488]; negative regulation of viral genome replication [GO:0045071]; fat cell differentiation [GO:0045444]; positive regulation of transcription by RNA polymerase II [GO:0045944]; positive regulation of glucose import [GO:0046326]; defense response to virus [GO:0051607]; RNA phosphodiester bond hydrolysis, endonucleolytic [GO:0090502]; RNA processing [GO:0006396]	RNA binding [GO:0003723]; endoribonuclease activity [GO:0004521]; protein kinase activity [GO:0004672]; protein binding [GO:0005515]; ATP binding [GO:0005524]; rRNA binding [GO:0019843]; ribonucleoprotein complex binding [GO:0043021]; metal ion binding [GO:0046872]; ribonuclease activity [GO:0004540]	cellular_component [GO:0005575]; mitochondrial matrix [GO:0005759]; cytosol [GO:0005829]; nuclear matrix [GO:0016363]
Nafisa_PRO7	2-5A-dependent ribonuclease	RNASEL	Q05823	Q05823	4.5507	-0.0041	XT NP A	2023ms1276	rRNA processing [GO:0006364]; mRNA processing [GO:0006397]; protein phosphorylation [GO:0006468]; regulation of mRNA stability [GO:0043488]; negative regulation of viral genome replication [GO:0045071]; fat cell differentiation [GO:0045444]; positive regulation of transcription by RNA polymerase II [GO:0045944]; positive regulation of glucose import [GO:0046326]; defense response to virus [GO:0051607]; RNA phosphodiester bond hydrolysis, endonucleolytic [GO:0090502]; RNA processing [GO:0006396]	RNA binding [GO:0003723]; endoribonuclease activity [GO:0004521]; protein kinase activity [GO:0004672]; protein binding [GO:0005515]; ATP binding [GO:0005524]; rRNA binding [GO:0019843]; ribonucleoprotein complex binding [GO:0043021]; metal ion binding [GO:0046872]; ribonuclease activity [GO:0004540]	cellular_component [GO:0005575]; mitochondrial matrix [GO:0005759]; cytosol [GO:0005829]; nuclear matrix [GO:0016363]
Nafisa_PRO6	2-5A-dependent ribonuclease	RNASEL	Q05823	Q05823	4.5111	-0.0339	XT NP A	2023ms1276	rRNA processing [GO:0006364]; mRNA processing [GO:0006397]; protein phosphorylation [GO:0006468]; regulation of mRNA stability [GO:0043488]; negative regulation of viral genome replication [GO:0045071]; fat cell differentiation [GO:0045444]; positive regulation of transcription by RNA polymerase II [GO:0045944]; positive regulation of glucose import [GO:0046326]; defense response to virus [GO:0051607]; RNA phosphodiester bond hydrolysis, endonucleolytic [GO:0090502]; RNA processing [GO:0006396]	RNA binding [GO:0003723]; endoribonuclease activity [GO:0004521]; protein kinase activity [GO:0004672]; protein binding [GO:0005515]; ATP binding [GO:0005524]; rRNA binding [GO:0019843]; ribonucleoprotein complex binding [GO:0043021]; metal ion binding [GO:0046872]; ribonuclease activity [GO:0004540]	cellular_component [GO:0005575]; mitochondrial matrix [GO:0005759]; cytosol [GO:0005829]; nuclear matrix [GO:0016363]
Nafisa_PRO5	2-5A-dependent ribonuclease	RNASEL	Q05823	Q05823	4.4398	-0.0974	XT NP A	2023ms1276	rRNA processing [GO:0006364]; mRNA processing [GO:0006397]; protein phosphorylation [GO:0006468]; regulation of mRNA stability [GO:0043488]; negative regulation of viral genome replication [GO:0045071]; fat cell differentiation [GO:0045444]; positive regulation of transcription by RNA polymerase II [GO:0045944]; positive regulation of glucose import [GO:0046326]; defense response to virus [GO:0051607]; RNA phosphodiester bond hydrolysis, endonucleolytic [GO:0090502]; RNA processing [GO:0006396]	RNA binding [GO:0003723]; endoribonuclease activity [GO:0004521]; protein kinase activity [GO:0004672]; protein binding [GO:0005515]; ATP binding [GO:0005524]; rRNA binding [GO:0019843]; ribonucleoprotein complex binding [GO:0043021]; metal ion binding [GO:0046872]; ribonuclease activity [GO:0004540]	cellular_component [GO:0005575]; mitochondrial matrix [GO:0005759]; cytosol [GO:0005829]; nuclear matrix [GO:0016363]
Nafisa_PRO4	2-5A-dependent ribonuclease	RNASEL	Q05823	Q05823	4.5877	0.0155	XT NP A	2023ms1276	rRNA processing [GO:0006364]; mRNA processing [GO:0006397]; protein phosphorylation [GO:0006468]; regulation of mRNA stability [GO:0043488]; negative regulation of viral genome replication [GO:0045071]; fat cell differentiation [GO:0045444]; positive regulation of transcription by RNA polymerase II [GO:0045944]; positive regulation of glucose import [GO:0046326]; defense response to virus [GO:0051607]; RNA phosphodiester bond hydrolysis, endonucleolytic [GO:0090502]; RNA processing [GO:0006396]	RNA binding [GO:0003723]; endoribonuclease activity [GO:0004521]; protein kinase activity [GO:0004672]; protein binding [GO:0005515]; ATP binding [GO:0005524]; rRNA binding [GO:0019843]; ribonucleoprotein complex binding [GO:0043021]; metal ion binding [GO:0046872]; ribonuclease activity [GO:0004540]	cellular_component [GO:0005575]; mitochondrial matrix [GO:0005759]; cytosol [GO:0005829]; nuclear matrix [GO:0016363]
Nafisa_PRO3	2-5A-dependent ribonuclease	RNASEL	Q05823	Q05823	4.5979	0.0274	XT NP A	2023ms1276	rRNA processing [GO:0006364]; mRNA processing [GO:0006397]; protein phosphorylation [GO:0006468]; regulation of mRNA stability [GO:0043488]; negative regulation of viral genome replication [GO:0045071]; fat cell differentiation [GO:0045444]; positive regulation of transcription by RNA polymerase II [GO:0045944]; positive regulation of glucose import [GO:0046326]; defense response to virus [GO:0051607]; RNA phosphodiester bond hydrolysis, endonucleolytic [GO:0090502]; RNA processing [GO:0006396]	RNA binding [GO:0003723]; endoribonuclease activity [GO:0004521]; protein kinase activity [GO:0004672]; protein binding [GO:0005515]; ATP binding [GO:0005524]; rRNA binding [GO:0019843]; ribonucleoprotein complex binding [GO:0043021]; metal ion binding [GO:0046872]; ribonuclease activity [GO:0004540]	cellular_component [GO:0005575]; mitochondrial matrix [GO:0005759]; cytosol [GO:0005829]; nuclear matrix [GO:0016363]
Nafisa_PRO2	2-5A-dependent ribonuclease	RNASEL	Q05823	Q05823	4.5998	0.048	XT NP A	2023ms1276	rRNA processing [GO:0006364]; mRNA processing [GO:0006397]; protein phosphorylation [GO:0006468]; regulation of mRNA stability [GO:0043488]; negative regulation of viral genome replication [GO:0045071]; fat cell differentiation [GO:0045444]; positive regulation of transcription by RNA polymerase II [GO:0045944]; positive regulation of glucose import [GO:0046326]; defense response to virus [GO:0051607]; RNA phosphodiester bond hydrolysis, endonucleolytic [GO:0090502]; RNA processing [GO:0006396]	RNA binding [GO:0003723]; endoribonuclease activity [GO:0004521]; protein kinase activity [GO:0004672]; protein binding [GO:0005515]; ATP binding [GO:0005524]; rRNA binding [GO:0019843]; ribonucleoprotein complex binding [GO:0043021]; metal ion binding [GO:0046872]; ribonuclease activity [GO:0004540]	cellular_component [GO:0005575]; mitochondrial matrix [GO:0005759]; cytosol [GO:0005829]; nuclear matrix [GO:0016363]
Nafisa_PRO1	2-5A-dependent ribonuclease	RNASEL	Q05823	Q05823	4.5072	-0.04	XT NP A	2023ms1276	rRNA processing [GO:0006364]; mRNA processing [GO:0006397]; protein phosphorylation [GO:0006468]; regulation of mRNA stability [GO:0043488]; negative regulation of viral genome replication [GO:0045071]; fat cell differentiation [GO:0045444]; positive regulation of transcription by RNA polymerase II [GO:0045944]; positive regulation of glucose import [GO:0046326]; defense response to virus [GO:0051607]; RNA phosphodiester bond hydrolysis, endonucleolytic [GO:0090502]; RNA processing [GO:0006396]	RNA binding [GO:0003723]; endoribonuclease activity [GO:0004521]; protein kinase activity [GO:0004672]; protein binding [GO:0005515]; ATP binding [GO:0005524]; rRNA binding [GO:0019843]; ribonucleoprotein complex binding [GO:0043021]; metal ion binding [GO:0046872]; ribonuclease activity [GO:0004540]	cellular_component [GO:0005575]; mitochondrial matrix [GO:0005759]; cytosol [GO:0005829]; nuclear matrix [GO:0016363]
Nafisa_SEN7	Syntaxin-binding protein 2	STXBP2	Q15833	Q15833	5.992	1.3792	XT NP A	2023ms1276	leukocyte mediated cytotoxicity [GO:0001909]; regulation of mast cell degranulation [GO:0043304]; neutrophil degranulation [GO:0043312]; intracellular protein transport [GO:0006886]; vesicle-mediated transport [GO:0016192]; vesicle docking involved in exocytosis [GO:0006904]; neurotransmitter secretion [GO:0007269]	protein binding [GO:0005515]; syntaxin-3 binding [GO:0030348]; syntaxin-1 binding [GO:0017075]; syntaxin binding [GO:0019905]	extracellular region [GO:0005576]; cytosol [GO:0005829]; plasma membrane [GO:0005886]; specific granule [GO:0042581]; azurophil granule [GO:0042582]; cytolytic granule [GO:0044194]; extracellular exosome [GO:0070062]; tertiary granule [GO:0070820]; presynapse [GO:0098793]; secretory granule [GO:0030141]
Nafisa_SEN6	Syntaxin-binding protein 2	STXBP2	Q15833	Q15833	5.9695	1.3424	XT NP A	2023ms1276	leukocyte mediated cytotoxicity [GO:0001909]; regulation of mast cell degranulation [GO:0043304]; neutrophil degranulation [GO:0043312]; intracellular protein transport [GO:0006886]; vesicle-mediated transport [GO:0016192]; vesicle docking involved in exocytosis [GO:0006904]; neurotransmitter secretion [GO:0007269]	protein binding [GO:0005515]; syntaxin-3 binding [GO:0030348]; syntaxin-1 binding [GO:0017075]; syntaxin binding [GO:0019905]	extracellular region [GO:0005576]; cytosol [GO:0005829]; plasma membrane [GO:0005886]; specific granule [GO:0042581]; azurophil granule [GO:0042582]; cytolytic granule [GO:0044194]; extracellular exosome [GO:0070062]; tertiary granule [GO:0070820]; presynapse [GO:0098793]; secretory granule [GO:0030141]
Nafisa_SEN5	Syntaxin-binding protein 2	STXBP2	Q15833	Q15833	6.0472	1.3941	XT NP A	2023ms1276	leukocyte mediated cytotoxicity [GO:0001909]; regulation of mast cell degranulation [GO:0043304]; neutrophil degranulation [GO:0043312]; intracellular protein transport [GO:0006886]; vesicle-mediated transport [GO:0016192]; vesicle docking involved in exocytosis [GO:0006904]; neurotransmitter secretion [GO:0007269]	protein binding [GO:0005515]; syntaxin-3 binding [GO:0030348]; syntaxin-1 binding [GO:0017075]; syntaxin binding [GO:0019905]	extracellular region [GO:0005576]; cytosol [GO:0005829]; plasma membrane [GO:0005886]; specific granule [GO:0042581]; azurophil granule [GO:0042582]; cytolytic granule [GO:0044194]; extracellular exosome [GO:0070062]; tertiary granule [GO:0070820]; presynapse [GO:0098793]; secretory granule [GO:0030141]
Nafisa_SEN4	Syntaxin-binding protein 2	STXBP2	Q15833	Q15833	5.9813	1.3609	XT NP A	2023ms1276	leukocyte mediated cytotoxicity [GO:0001909]; regulation of mast cell degranulation [GO:0043304]; neutrophil degranulation [GO:0043312]; intracellular protein transport [GO:0006886]; vesicle-mediated transport [GO:0016192]; vesicle docking involved in exocytosis [GO:0006904]; neurotransmitter secretion [GO:0007269]	protein binding [GO:0005515]; syntaxin-3 binding [GO:0030348]; syntaxin-1 binding [GO:0017075]; syntaxin binding [GO:0019905]	extracellular region [GO:0005576]; cytosol [GO:0005829]; plasma membrane [GO:0005886]; specific granule [GO:0042581]; azurophil granule [GO:0042582]; cytolytic granule [GO:0044194]; extracellular exosome [GO:0070062]; tertiary granule [GO:0070820]; presynapse [GO:0098793]; secretory granule [GO:0030141]
Nafisa_SEN3	Syntaxin-binding protein 2	STXBP2	Q15833	Q15833	5.9538	1.3342	XT NP A	2023ms1276	leukocyte mediated cytotoxicity [GO:0001909]; regulation of mast cell degranulation [GO:0043304]; neutrophil degranulation [GO:0043312]; intracellular protein transport [GO:0006886]; vesicle-mediated transport [GO:0016192]; vesicle docking involved in exocytosis [GO:0006904]; neurotransmitter secretion [GO:0007269]	protein binding [GO:0005515]; syntaxin-3 binding [GO:0030348]; syntaxin-1 binding [GO:0017075]; syntaxin binding [GO:0019905]	extracellular region [GO:0005576]; cytosol [GO:0005829]; plasma membrane [GO:0005886]; specific granule [GO:0042581]; azurophil granule [GO:0042582]; cytolytic granule [GO:0044194]; extracellular exosome [GO:0070062]; tertiary granule [GO:0070820]; presynapse [GO:0098793]; secretory granule [GO:0030141]
Nafisa_SEN2	Syntaxin-binding protein 2	STXBP2	Q15833	Q15833	5.9817	1.3488	XT NP A	2023ms1276	leukocyte mediated cytotoxicity [GO:0001909]; regulation of mast cell degranulation [GO:0043304]; neutrophil degranulation [GO:0043312]; intracellular protein transport [GO:0006886]; vesicle-mediated transport [GO:0016192]; vesicle docking involved in exocytosis [GO:0006904]; neurotransmitter secretion [GO:0007269]	protein binding [GO:0005515]; syntaxin-3 binding [GO:0030348]; syntaxin-1 binding [GO:0017075]; syntaxin binding [GO:0019905]	extracellular region [GO:0005576]; cytosol [GO:0005829]; plasma membrane [GO:0005886]; specific granule [GO:0042581]; azurophil granule [GO:0042582]; cytolytic granule [GO:0044194]; extracellular exosome [GO:0070062]; tertiary granule [GO:0070820]; presynapse [GO:0098793]; secretory granule [GO:0030141]
Nafisa_SEN1	Syntaxin-binding protein 2	STXBP2	Q15833	Q15833	5.9316	1.3139	XT NP A	2023ms1276	leukocyte mediated cytotoxicity [GO:0001909]; regulation of mast cell degranulation [GO:0043304]; neutrophil degranulation [GO:0043312]; intracellular protein transport [GO:0006886]; vesicle-mediated transport [GO:0016192]; vesicle docking involved in exocytosis [GO:0006904]; neurotransmitter secretion [GO:0007269]	protein binding [GO:0005515]; syntaxin-3 binding [GO:0030348]; syntaxin-1 binding [GO:0017075]; syntaxin binding [GO:0019905]	extracellular region [GO:0005576]; cytosol [GO:0005829]; plasma membrane [GO:0005886]; specific granule [GO:0042581]; azurophil granule [GO:0042582]; cytolytic granule [GO:0044194]; extracellular exosome [GO:0070062]; tertiary granule [GO:0070820]; presynapse [GO:0098793]; secretory granule [GO:0030141]
Nafisa_PRO7	Syntaxin-binding protein 2	STXBP2	Q15833	Q15833	5.6323	1.0774	XT NP A	2023ms1276	leukocyte mediated cytotoxicity [GO:0001909]; regulation of mast cell degranulation [GO:0043304]; neutrophil degranulation [GO:0043312]; intracellular protein transport [GO:0006886]; vesicle-mediated transport [GO:0016192]; vesicle docking involved in exocytosis [GO:0006904]; neurotransmitter secretion [GO:0007269]	protein binding [GO:0005515]; syntaxin-3 binding [GO:0030348]; syntaxin-1 binding [GO:0017075]; syntaxin binding [GO:0019905]	extracellular region [GO:0005576]; cytosol [GO:0005829]; plasma membrane [GO:0005886]; specific granule [GO:0042581]; azurophil granule [GO:0042582]; cytolytic granule [GO:0044194]; extracellular exosome [GO:0070062]; tertiary granule [GO:0070820]; presynapse [GO:0098793]; secretory granule [GO:0030141]
Nafisa_PRO6	Syntaxin-binding protein 2	STXBP2	Q15833	Q15833	5.6111	1.0661	XT NP A	2023ms1276	leukocyte mediated cytotoxicity [GO:0001909]; regulation of mast cell degranulation [GO:0043304]; neutrophil degranulation [GO:0043312]; intracellular protein transport [GO:0006886]; vesicle-mediated transport [GO:0016192]; vesicle docking involved in exocytosis [GO:0006904]; neurotransmitter secretion [GO:0007269]	protein binding [GO:0005515]; syntaxin-3 binding [GO:0030348]; syntaxin-1 binding [GO:0017075]; syntaxin binding [GO:0019905]	extracellular region [GO:0005576]; cytosol [GO:0005829]; plasma membrane [GO:0005886]; specific granule [GO:0042581]; azurophil granule [GO:0042582]; cytolytic granule [GO:0044194]; extracellular exosome [GO:0070062]; tertiary granule [GO:0070820]; presynapse [GO:0098793]; secretory granule [GO:0030141]
Nafisa_PRO5	Syntaxin-binding protein 2	STXBP2	Q15833	Q15833	5.533	0.9958	XT NP A	2023ms1276	leukocyte mediated cytotoxicity [GO:0001909]; regulation of mast cell degranulation [GO:0043304]; neutrophil degranulation [GO:0043312]; intracellular protein transport [GO:0006886]; vesicle-mediated transport [GO:0016192]; vesicle docking involved in exocytosis [GO:0006904]; neurotransmitter secretion [GO:0007269]	protein binding [GO:0005515]; syntaxin-3 binding [GO:0030348]; syntaxin-1 binding [GO:0017075]; syntaxin binding [GO:0019905]	extracellular region [GO:0005576]; cytosol [GO:0005829]; plasma membrane [GO:0005886]; specific granule [GO:0042581]; azurophil granule [GO:0042582]; cytolytic granule [GO:0044194]; extracellular exosome [GO:0070062]; tertiary granule [GO:0070820]; presynapse [GO:0098793]; secretory granule [GO:0030141]
Nafisa_PRO4	Syntaxin-binding protein 2	STXBP2	Q15833	Q15833	5.6792	1.1069	XT NP A	2023ms1276	leukocyte mediated cytotoxicity [GO:0001909]; regulation of mast cell degranulation [GO:0043304]; neutrophil degranulation [GO:0043312]; intracellular protein transport [GO:0006886]; vesicle-mediated transport [GO:0016192]; vesicle docking involved in exocytosis [GO:0006904]; neurotransmitter secretion [GO:0007269]	protein binding [GO:0005515]; syntaxin-3 binding [GO:0030348]; syntaxin-1 binding [GO:0017075]; syntaxin binding [GO:0019905]	extracellular region [GO:0005576]; cytosol [GO:0005829]; plasma membrane [GO:0005886]; specific granule [GO:0042581]; azurophil granule [GO:0042582]; cytolytic granule [GO:0044194]; extracellular exosome [GO:0070062]; tertiary granule [GO:0070820]; presynapse [GO:0098793]; secretory granule [GO:0030141]
Nafisa_PRO3	Syntaxin-binding protein 2	STXBP2	Q15833	Q15833	5.6817	1.1112	XT NP A	2023ms1276	leukocyte mediated cytotoxicity [GO:0001909]; regulation of mast cell degranulation [GO:0043304]; neutrophil degranulation [GO:0043312]; intracellular protein transport [GO:0006886]; vesicle-mediated transport [GO:0016192]; vesicle docking involved in exocytosis [GO:0006904]; neurotransmitter secretion [GO:0007269]	protein binding [GO:0005515]; syntaxin-3 binding [GO:0030348]; syntaxin-1 binding [GO:0017075]; syntaxin binding [GO:0019905]	extracellular region [GO:0005576]; cytosol [GO:0005829]; plasma membrane [GO:0005886]; specific granule [GO:0042581]; azurophil granule [GO:0042582]; cytolytic granule [GO:0044194]; extracellular exosome [GO:0070062]; tertiary granule [GO:0070820]; presynapse [GO:0098793]; secretory granule [GO:0030141]
Nafisa_PRO2	Syntaxin-binding protein 2	STXBP2	Q15833	Q15833	5.5957	1.0439	XT NP A	2023ms1276	leukocyte mediated cytotoxicity [GO:0001909]; regulation of mast cell degranulation [GO:0043304]; neutrophil degranulation [GO:0043312]; intracellular protein transport [GO:0006886]; vesicle-mediated transport [GO:0016192]; vesicle docking involved in exocytosis [GO:0006904]; neurotransmitter secretion [GO:0007269]	protein binding [GO:0005515]; syntaxin-3 binding [GO:0030348]; syntaxin-1 binding [GO:0017075]; syntaxin binding [GO:0019905]	extracellular region [GO:0005576]; cytosol [GO:0005829]; plasma membrane [GO:0005886]; specific granule [GO:0042581]; azurophil granule [GO:0042582]; cytolytic granule [GO:0044194]; extracellular exosome [GO:0070062]; tertiary granule [GO:0070820]; presynapse [GO:0098793]; secretory granule [GO:0030141]
Nafisa_PRO1	Syntaxin-binding protein 2	STXBP2	Q15833	Q15833	5.5101	0.9628	XT NP A	2023ms1276	leukocyte mediated cytotoxicity [GO:0001909]; regulation of mast cell degranulation [GO:0043304]; neutrophil degranulation [GO:0043312]; intracellular protein transport [GO:0006886]; vesicle-mediated transport [GO:0016192]; vesicle docking involved in exocytosis [GO:0006904]; neurotransmitter secretion [GO:0007269]	protein binding [GO:0005515]; syntaxin-3 binding [GO:0030348]; syntaxin-1 binding [GO:0017075]; syntaxin binding [GO:0019905]	extracellular region [GO:0005576]; cytosol [GO:0005829]; plasma membrane [GO:0005886]; specific granule [GO:0042581]; azurophil granule [GO:0042582]; cytolytic granule [GO:0044194]; extracellular exosome [GO:0070062]; tertiary granule [GO:0070820]; presynapse [GO:0098793]; secretory granule [GO:0030141]
Nafisa_SEN7	Immunity-related GTPase family Q protein	IRGQ	Q8WZA9	Q8WZA9	4.4322	-0.1806	XT NP B	2023ms1276	NA	protein binding [GO:0005515]; GTP binding [GO:0005525]	NA
Nafisa_SEN6	Immunity-related GTPase family Q protein	IRGQ	Q8WZA9	Q8WZA9	4.3787	-0.2484	XT NP B	2023ms1276	NA	protein binding [GO:0005515]; GTP binding [GO:0005525]	NA
Nafisa_SEN5	Immunity-related GTPase family Q protein	IRGQ	Q8WZA9	Q8WZA9	4.4069	-0.2462	XT NP B	2023ms1276	NA	protein binding [GO:0005515]; GTP binding [GO:0005525]	NA
Nafisa_SEN4	Immunity-related GTPase family Q protein	IRGQ	Q8WZA9	Q8WZA9	4.4023	-0.218	XT NP B	2023ms1276	NA	protein binding [GO:0005515]; GTP binding [GO:0005525]	NA
Nafisa_SEN3	Immunity-related GTPase family Q protein	IRGQ	Q8WZA9	Q8WZA9	4.3899	-0.2298	XT NP B	2023ms1276	NA	protein binding [GO:0005515]; GTP binding [GO:0005525]	NA
Nafisa_SEN2	Immunity-related GTPase family Q protein	IRGQ	Q8WZA9	Q8WZA9	4.3909	-0.242	XT NP B	2023ms1276	NA	protein binding [GO:0005515]; GTP binding [GO:0005525]	NA
Nafisa_SEN1	Immunity-related GTPase family Q protein	IRGQ	Q8WZA9	Q8WZA9	4.3898	-0.2279	XT NP B	2023ms1276	NA	protein binding [GO:0005515]; GTP binding [GO:0005525]	NA
Nafisa_PRO7	Immunity-related GTPase family Q protein	IRGQ	Q8WZA9	Q8WZA9	4.0536	-0.5013	XT NP B	2023ms1276	NA	protein binding [GO:0005515]; GTP binding [GO:0005525]	NA
Nafisa_PRO6	Immunity-related GTPase family Q protein	IRGQ	Q8WZA9	Q8WZA9	3.8527	-0.6923	XT NP B	2023ms1276	NA	protein binding [GO:0005515]; GTP binding [GO:0005525]	NA
Nafisa_PRO5	Immunity-related GTPase family Q protein	IRGQ	Q8WZA9	Q8WZA9	4.0073	-0.5299	XT NP B	2023ms1276	NA	protein binding [GO:0005515]; GTP binding [GO:0005525]	NA
Nafisa_PRO4	Immunity-related GTPase family Q protein	IRGQ	Q8WZA9	Q8WZA9	3.9297	-0.6426	XT NP B	2023ms1276	NA	protein binding [GO:0005515]; GTP binding [GO:0005525]	NA
Nafisa_PRO3	Immunity-related GTPase family Q protein	IRGQ	Q8WZA9	Q8WZA9	3.7318	-0.8387	XT NP B	2023ms1276	NA	protein binding [GO:0005515]; GTP binding [GO:0005525]	NA
Nafisa_PRO2	Immunity-related GTPase family Q protein	IRGQ	Q8WZA9	Q8WZA9	3.9306	-0.6212	XT NP B	2023ms1276	NA	protein binding [GO:0005515]; GTP binding [GO:0005525]	NA
Nafisa_PRO1	Immunity-related GTPase family Q protein	IRGQ	Q8WZA9	Q8WZA9	4.1278	-0.4194	XT NP B	2023ms1276	NA	protein binding [GO:0005515]; GTP binding [GO:0005525]	NA
Nafisa_SEN7	Chromodomain-helicase-DNA-binding protein 1;Isoform of O14646, Isoform 2 of Chromodomain-helicase-DNA-binding protein 1	CHD1;CHD1	NA	O14646;O14646-2	4.2907	-0.3221	XT NP A	2023ms1276	regulation of transcription by RNA polymerase II [GO:0006357]; covalent chromatin modification [GO:0016569]; DNA duplex unwinding [GO:0032508]; positive regulation by host of viral transcription [GO:0043923];	DNA binding [GO:0003677]; DNA helicase activity [GO:0003678]; protein binding [GO:0005515]; ATP binding [GO:0005524]; methylated histone binding [GO:0035064]; ATP-dependent chromatin remodeler activity [GO:0140658]; ATP hydrolysis activity [GO:0016887];	nucleoplasm [GO:0005654]; nucleus [GO:0005634]; cytoplasm [GO:0005737];
Nafisa_SEN6	Chromodomain-helicase-DNA-binding protein 1;Isoform of O14646, Isoform 2 of Chromodomain-helicase-DNA-binding protein 1	CHD1;CHD1	NA	O14646;O14646-2	4.4053	-0.2218	XT NP A	2023ms1276	regulation of transcription by RNA polymerase II [GO:0006357]; covalent chromatin modification [GO:0016569]; DNA duplex unwinding [GO:0032508]; positive regulation by host of viral transcription [GO:0043923];	DNA binding [GO:0003677]; DNA helicase activity [GO:0003678]; protein binding [GO:0005515]; ATP binding [GO:0005524]; methylated histone binding [GO:0035064]; ATP-dependent chromatin remodeler activity [GO:0140658]; ATP hydrolysis activity [GO:0016887];	nucleoplasm [GO:0005654]; nucleus [GO:0005634]; cytoplasm [GO:0005737];
Nafisa_SEN5	Chromodomain-helicase-DNA-binding protein 1;Isoform of O14646, Isoform 2 of Chromodomain-helicase-DNA-binding protein 1	CHD1;CHD1	NA	O14646;O14646-2	4.4121	-0.241	XT NP A	2023ms1276	regulation of transcription by RNA polymerase II [GO:0006357]; covalent chromatin modification [GO:0016569]; DNA duplex unwinding [GO:0032508]; positive regulation by host of viral transcription [GO:0043923];	DNA binding [GO:0003677]; DNA helicase activity [GO:0003678]; protein binding [GO:0005515]; ATP binding [GO:0005524]; methylated histone binding [GO:0035064]; ATP-dependent chromatin remodeler activity [GO:0140658]; ATP hydrolysis activity [GO:0016887];	nucleoplasm [GO:0005654]; nucleus [GO:0005634]; cytoplasm [GO:0005737];
Nafisa_SEN4	Chromodomain-helicase-DNA-binding protein 1;Isoform of O14646, Isoform 2 of Chromodomain-helicase-DNA-binding protein 1	CHD1;CHD1	NA	O14646;O14646-2	4.3043	-0.316	XT NP A	2023ms1276	regulation of transcription by RNA polymerase II [GO:0006357]; covalent chromatin modification [GO:0016569]; DNA duplex unwinding [GO:0032508]; positive regulation by host of viral transcription [GO:0043923];	DNA binding [GO:0003677]; DNA helicase activity [GO:0003678]; protein binding [GO:0005515]; ATP binding [GO:0005524]; methylated histone binding [GO:0035064]; ATP-dependent chromatin remodeler activity [GO:0140658]; ATP hydrolysis activity [GO:0016887];	nucleoplasm [GO:0005654]; nucleus [GO:0005634]; cytoplasm [GO:0005737];
Nafisa_SEN3	Chromodomain-helicase-DNA-binding protein 1;Isoform of O14646, Isoform 2 of Chromodomain-helicase-DNA-binding protein 1	CHD1;CHD1	NA	O14646;O14646-2	4.3401	-0.2795	XT NP A	2023ms1276	regulation of transcription by RNA polymerase II [GO:0006357]; covalent chromatin modification [GO:0016569]; DNA duplex unwinding [GO:0032508]; positive regulation by host of viral transcription [GO:0043923];	DNA binding [GO:0003677]; DNA helicase activity [GO:0003678]; protein binding [GO:0005515]; ATP binding [GO:0005524]; methylated histone binding [GO:0035064]; ATP-dependent chromatin remodeler activity [GO:0140658]; ATP hydrolysis activity [GO:0016887];	nucleoplasm [GO:0005654]; nucleus [GO:0005634]; cytoplasm [GO:0005737];
Nafisa_SEN2	Chromodomain-helicase-DNA-binding protein 1;Isoform of O14646, Isoform 2 of Chromodomain-helicase-DNA-binding protein 1	CHD1;CHD1	NA	O14646;O14646-2	4.4228	-0.2101	XT NP A	2023ms1276	regulation of transcription by RNA polymerase II [GO:0006357]; covalent chromatin modification [GO:0016569]; DNA duplex unwinding [GO:0032508]; positive regulation by host of viral transcription [GO:0043923];	DNA binding [GO:0003677]; DNA helicase activity [GO:0003678]; protein binding [GO:0005515]; ATP binding [GO:0005524]; methylated histone binding [GO:0035064]; ATP-dependent chromatin remodeler activity [GO:0140658]; ATP hydrolysis activity [GO:0016887];	nucleoplasm [GO:0005654]; nucleus [GO:0005634]; cytoplasm [GO:0005737];
Nafisa_SEN1	Chromodomain-helicase-DNA-binding protein 1;Isoform of O14646, Isoform 2 of Chromodomain-helicase-DNA-binding protein 1	CHD1;CHD1	NA	O14646;O14646-2	4.3469	-0.2708	XT NP A	2023ms1276	regulation of transcription by RNA polymerase II [GO:0006357]; covalent chromatin modification [GO:0016569]; DNA duplex unwinding [GO:0032508]; positive regulation by host of viral transcription [GO:0043923];	DNA binding [GO:0003677]; DNA helicase activity [GO:0003678]; protein binding [GO:0005515]; ATP binding [GO:0005524]; methylated histone binding [GO:0035064]; ATP-dependent chromatin remodeler activity [GO:0140658]; ATP hydrolysis activity [GO:0016887];	nucleoplasm [GO:0005654]; nucleus [GO:0005634]; cytoplasm [GO:0005737];
Nafisa_PRO7	Chromodomain-helicase-DNA-binding protein 1;Isoform of O14646, Isoform 2 of Chromodomain-helicase-DNA-binding protein 1	CHD1;CHD1	NA	O14646;O14646-2	3.8882	-0.6666	XT NP A	2023ms1276	regulation of transcription by RNA polymerase II [GO:0006357]; covalent chromatin modification [GO:0016569]; DNA duplex unwinding [GO:0032508]; positive regulation by host of viral transcription [GO:0043923];	DNA binding [GO:0003677]; DNA helicase activity [GO:0003678]; protein binding [GO:0005515]; ATP binding [GO:0005524]; methylated histone binding [GO:0035064]; ATP-dependent chromatin remodeler activity [GO:0140658]; ATP hydrolysis activity [GO:0016887];	nucleoplasm [GO:0005654]; nucleus [GO:0005634]; cytoplasm [GO:0005737];
Nafisa_PRO6	Chromodomain-helicase-DNA-binding protein 1;Isoform of O14646, Isoform 2 of Chromodomain-helicase-DNA-binding protein 1	CHD1;CHD1	NA	O14646;O14646-2	3.8639	-0.6811	XT NP A	2023ms1276	regulation of transcription by RNA polymerase II [GO:0006357]; covalent chromatin modification [GO:0016569]; DNA duplex unwinding [GO:0032508]; positive regulation by host of viral transcription [GO:0043923];	DNA binding [GO:0003677]; DNA helicase activity [GO:0003678]; protein binding [GO:0005515]; ATP binding [GO:0005524]; methylated histone binding [GO:0035064]; ATP-dependent chromatin remodeler activity [GO:0140658]; ATP hydrolysis activity [GO:0016887];	nucleoplasm [GO:0005654]; nucleus [GO:0005634]; cytoplasm [GO:0005737];
Nafisa_PRO5	Chromodomain-helicase-DNA-binding protein 1;Isoform of O14646, Isoform 2 of Chromodomain-helicase-DNA-binding protein 1	CHD1;CHD1	NA	O14646;O14646-2	3.9993	-0.5379	XT NP A	2023ms1276	regulation of transcription by RNA polymerase II [GO:0006357]; covalent chromatin modification [GO:0016569]; DNA duplex unwinding [GO:0032508]; positive regulation by host of viral transcription [GO:0043923];	DNA binding [GO:0003677]; DNA helicase activity [GO:0003678]; protein binding [GO:0005515]; ATP binding [GO:0005524]; methylated histone binding [GO:0035064]; ATP-dependent chromatin remodeler activity [GO:0140658]; ATP hydrolysis activity [GO:0016887];	nucleoplasm [GO:0005654]; nucleus [GO:0005634]; cytoplasm [GO:0005737];
Nafisa_PRO4	Chromodomain-helicase-DNA-binding protein 1;Isoform of O14646, Isoform 2 of Chromodomain-helicase-DNA-binding protein 1	CHD1;CHD1	NA	O14646;O14646-2	4.0008	-0.5714	XT NP A	2023ms1276	regulation of transcription by RNA polymerase II [GO:0006357]; covalent chromatin modification [GO:0016569]; DNA duplex unwinding [GO:0032508]; positive regulation by host of viral transcription [GO:0043923];	DNA binding [GO:0003677]; DNA helicase activity [GO:0003678]; protein binding [GO:0005515]; ATP binding [GO:0005524]; methylated histone binding [GO:0035064]; ATP-dependent chromatin remodeler activity [GO:0140658]; ATP hydrolysis activity [GO:0016887];	nucleoplasm [GO:0005654]; nucleus [GO:0005634]; cytoplasm [GO:0005737];
Nafisa_PRO3	Chromodomain-helicase-DNA-binding protein 1;Isoform of O14646, Isoform 2 of Chromodomain-helicase-DNA-binding protein 1	CHD1;CHD1	NA	O14646;O14646-2	3.9527	-0.6178	XT NP A	2023ms1276	regulation of transcription by RNA polymerase II [GO:0006357]; covalent chromatin modification [GO:0016569]; DNA duplex unwinding [GO:0032508]; positive regulation by host of viral transcription [GO:0043923];	DNA binding [GO:0003677]; DNA helicase activity [GO:0003678]; protein binding [GO:0005515]; ATP binding [GO:0005524]; methylated histone binding [GO:0035064]; ATP-dependent chromatin remodeler activity [GO:0140658]; ATP hydrolysis activity [GO:0016887];	nucleoplasm [GO:0005654]; nucleus [GO:0005634]; cytoplasm [GO:0005737];
Nafisa_PRO2	Chromodomain-helicase-DNA-binding protein 1;Isoform of O14646, Isoform 2 of Chromodomain-helicase-DNA-binding protein 1	CHD1;CHD1	NA	O14646;O14646-2	3.9704	-0.5813	XT NP A	2023ms1276	regulation of transcription by RNA polymerase II [GO:0006357]; covalent chromatin modification [GO:0016569]; DNA duplex unwinding [GO:0032508]; positive regulation by host of viral transcription [GO:0043923];	DNA binding [GO:0003677]; DNA helicase activity [GO:0003678]; protein binding [GO:0005515]; ATP binding [GO:0005524]; methylated histone binding [GO:0035064]; ATP-dependent chromatin remodeler activity [GO:0140658]; ATP hydrolysis activity [GO:0016887];	nucleoplasm [GO:0005654]; nucleus [GO:0005634]; cytoplasm [GO:0005737];
Nafisa_PRO1	Chromodomain-helicase-DNA-binding protein 1;Isoform of O14646, Isoform 2 of Chromodomain-helicase-DNA-binding protein 1	CHD1;CHD1	NA	O14646;O14646-2	3.957	-0.5903	XT NP A	2023ms1276	regulation of transcription by RNA polymerase II [GO:0006357]; covalent chromatin modification [GO:0016569]; DNA duplex unwinding [GO:0032508]; positive regulation by host of viral transcription [GO:0043923];	DNA binding [GO:0003677]; DNA helicase activity [GO:0003678]; protein binding [GO:0005515]; ATP binding [GO:0005524]; methylated histone binding [GO:0035064]; ATP-dependent chromatin remodeler activity [GO:0140658]; ATP hydrolysis activity [GO:0016887];	nucleoplasm [GO:0005654]; nucleus [GO:0005634]; cytoplasm [GO:0005737];
Nafisa_SEN7	Arginine--tRNA ligase, cytoplasmic	RARS1	P54136	A7YW98	4.5279	-0.0848	XT NP A	2023ms1276	NA	NA	NA
Nafisa_SEN6	Arginine--tRNA ligase, cytoplasmic	RARS1	P54136	A7YW98	4.4559	-0.1712	XT NP A	2023ms1276	NA	NA	NA
Nafisa_SEN5	Arginine--tRNA ligase, cytoplasmic	RARS1	P54136	A7YW98	4.4033	-0.2498	XT NP A	2023ms1276	NA	NA	NA
Nafisa_SEN4	Arginine--tRNA ligase, cytoplasmic	RARS1	P54136	A7YW98	4.5106	-0.1098	XT NP A	2023ms1276	NA	NA	NA
Nafisa_SEN3	Arginine--tRNA ligase, cytoplasmic	RARS1	P54136	A7YW98	4.5462	-0.0735	XT NP A	2023ms1276	NA	NA	NA
Nafisa_SEN2	Arginine--tRNA ligase, cytoplasmic	RARS1	P54136	A7YW98	4.4128	-0.2201	XT NP A	2023ms1276	NA	NA	NA
Nafisa_SEN1	Arginine--tRNA ligase, cytoplasmic	RARS1	P54136	A7YW98	4.501	-0.1167	XT NP A	2023ms1276	NA	NA	NA
Nafisa_PRO7	Arginine--tRNA ligase, cytoplasmic	RARS1	P54136	A7YW98	4.9121	0.3573	XT NP A	2023ms1276	NA	NA	NA
Nafisa_PRO6	Arginine--tRNA ligase, cytoplasmic	RARS1	P54136	A7YW98	4.9311	0.3861	XT NP A	2023ms1276	NA	NA	NA
Nafisa_PRO5	Arginine--tRNA ligase, cytoplasmic	RARS1	P54136	A7YW98	4.9019	0.3647	XT NP A	2023ms1276	NA	NA	NA
Nafisa_PRO4	Arginine--tRNA ligase, cytoplasmic	RARS1	P54136	A7YW98	4.9496	0.3773	XT NP A	2023ms1276	NA	NA	NA
Nafisa_PRO3	Arginine--tRNA ligase, cytoplasmic	RARS1	P54136	A7YW98	4.9355	0.365	XT NP A	2023ms1276	NA	NA	NA
Nafisa_PRO2	Arginine--tRNA ligase, cytoplasmic	RARS1	P54136	A7YW98	4.9077	0.356	XT NP A	2023ms1276	NA	NA	NA
Nafisa_PRO1	Arginine--tRNA ligase, cytoplasmic	RARS1	P54136	A7YW98	4.9243	0.377	XT NP A	2023ms1276	NA	NA	NA
Nafisa_SEN7	Charged multivesicular body protein 4b	CHMP4B	Q9H444	Q9H444	5.7632	1.1505	XT NP A	2023ms1276	mitotic cytokinesis [GO:0000281]; posttranslational protein targeting to endoplasmic reticulum membrane [GO:0006620]; autophagy [GO:0006914]; nucleus organization [GO:0006997]; mitotic metaphase plate congression [GO:0007080]; exit from mitosis [GO:0010458]; regulation of centrosome duplication [GO:0010824]; macroautophagy [GO:0016236]; nuclear membrane reassembly [GO:0031468]; multivesicular body assembly [GO:0036258]; maintenance of lens transparency [GO:0036438]; viral budding via host ESCRT complex [GO:0039702]; viral budding [GO:0046755]; viral budding from plasma membrane [GO:0046761]; protein polymerization [GO:0051258]; negative regulation of cell death [GO:0060548]; midbody abscission [GO:0061952]; membrane fission [GO:0090148]; ubiquitin-independent protein catabolic process via the multivesicular body sorting pathway [GO:0090611]; negative regulation of neuron death [GO:1901215]; regulation of mitotic spindle assembly [GO:1901673]; negative regulation of autophagosome assembly [GO:1902902]; vesicle budding from membrane [GO:0006900]; late endosome to vacuole transport via multivesicular body sorting pathway [GO:0032511]	protein binding [GO:0005515]; identical protein binding [GO:0042802]; protein homodimerization activity [GO:0042803]; cadherin binding [GO:0045296]	nucleus [GO:0005634]; nuclear envelope [GO:0005635]; cytoplasm [GO:0005737]; endosome [GO:0005768]; cytosol [GO:0005829]; cytoplasmic side of plasma membrane [GO:0009898]; midbody [GO:0030496]; late endosome membrane [GO:0031902]; vesicle [GO:0031982]; extracellular exosome [GO:0070062]; ESCRT III complex [GO:0000815]; membrane coat [GO:0030117]; multivesicular body [GO:0005771]
Nafisa_SEN6	Charged multivesicular body protein 4b	CHMP4B	Q9H444	Q9H444	5.7674	1.1403	XT NP A	2023ms1276	mitotic cytokinesis [GO:0000281]; posttranslational protein targeting to endoplasmic reticulum membrane [GO:0006620]; autophagy [GO:0006914]; nucleus organization [GO:0006997]; mitotic metaphase plate congression [GO:0007080]; exit from mitosis [GO:0010458]; regulation of centrosome duplication [GO:0010824]; macroautophagy [GO:0016236]; nuclear membrane reassembly [GO:0031468]; multivesicular body assembly [GO:0036258]; maintenance of lens transparency [GO:0036438]; viral budding via host ESCRT complex [GO:0039702]; viral budding [GO:0046755]; viral budding from plasma membrane [GO:0046761]; protein polymerization [GO:0051258]; negative regulation of cell death [GO:0060548]; midbody abscission [GO:0061952]; membrane fission [GO:0090148]; ubiquitin-independent protein catabolic process via the multivesicular body sorting pathway [GO:0090611]; negative regulation of neuron death [GO:1901215]; regulation of mitotic spindle assembly [GO:1901673]; negative regulation of autophagosome assembly [GO:1902902]; vesicle budding from membrane [GO:0006900]; late endosome to vacuole transport via multivesicular body sorting pathway [GO:0032511]	protein binding [GO:0005515]; identical protein binding [GO:0042802]; protein homodimerization activity [GO:0042803]; cadherin binding [GO:0045296]	nucleus [GO:0005634]; nuclear envelope [GO:0005635]; cytoplasm [GO:0005737]; endosome [GO:0005768]; cytosol [GO:0005829]; cytoplasmic side of plasma membrane [GO:0009898]; midbody [GO:0030496]; late endosome membrane [GO:0031902]; vesicle [GO:0031982]; extracellular exosome [GO:0070062]; ESCRT III complex [GO:0000815]; membrane coat [GO:0030117]; multivesicular body [GO:0005771]
Nafisa_SEN5	Charged multivesicular body protein 4b	CHMP4B	Q9H444	Q9H444	5.8054	1.1522	XT NP A	2023ms1276	mitotic cytokinesis [GO:0000281]; posttranslational protein targeting to endoplasmic reticulum membrane [GO:0006620]; autophagy [GO:0006914]; nucleus organization [GO:0006997]; mitotic metaphase plate congression [GO:0007080]; exit from mitosis [GO:0010458]; regulation of centrosome duplication [GO:0010824]; macroautophagy [GO:0016236]; nuclear membrane reassembly [GO:0031468]; multivesicular body assembly [GO:0036258]; maintenance of lens transparency [GO:0036438]; viral budding via host ESCRT complex [GO:0039702]; viral budding [GO:0046755]; viral budding from plasma membrane [GO:0046761]; protein polymerization [GO:0051258]; negative regulation of cell death [GO:0060548]; midbody abscission [GO:0061952]; membrane fission [GO:0090148]; ubiquitin-independent protein catabolic process via the multivesicular body sorting pathway [GO:0090611]; negative regulation of neuron death [GO:1901215]; regulation of mitotic spindle assembly [GO:1901673]; negative regulation of autophagosome assembly [GO:1902902]; vesicle budding from membrane [GO:0006900]; late endosome to vacuole transport via multivesicular body sorting pathway [GO:0032511]	protein binding [GO:0005515]; identical protein binding [GO:0042802]; protein homodimerization activity [GO:0042803]; cadherin binding [GO:0045296]	nucleus [GO:0005634]; nuclear envelope [GO:0005635]; cytoplasm [GO:0005737]; endosome [GO:0005768]; cytosol [GO:0005829]; cytoplasmic side of plasma membrane [GO:0009898]; midbody [GO:0030496]; late endosome membrane [GO:0031902]; vesicle [GO:0031982]; extracellular exosome [GO:0070062]; ESCRT III complex [GO:0000815]; membrane coat [GO:0030117]; multivesicular body [GO:0005771]
Nafisa_SEN4	Charged multivesicular body protein 4b	CHMP4B	Q9H444	Q9H444	5.8109	1.1906	XT NP A	2023ms1276	mitotic cytokinesis [GO:0000281]; posttranslational protein targeting to endoplasmic reticulum membrane [GO:0006620]; autophagy [GO:0006914]; nucleus organization [GO:0006997]; mitotic metaphase plate congression [GO:0007080]; exit from mitosis [GO:0010458]; regulation of centrosome duplication [GO:0010824]; macroautophagy [GO:0016236]; nuclear membrane reassembly [GO:0031468]; multivesicular body assembly [GO:0036258]; maintenance of lens transparency [GO:0036438]; viral budding via host ESCRT complex [GO:0039702]; viral budding [GO:0046755]; viral budding from plasma membrane [GO:0046761]; protein polymerization [GO:0051258]; negative regulation of cell death [GO:0060548]; midbody abscission [GO:0061952]; membrane fission [GO:0090148]; ubiquitin-independent protein catabolic process via the multivesicular body sorting pathway [GO:0090611]; negative regulation of neuron death [GO:1901215]; regulation of mitotic spindle assembly [GO:1901673]; negative regulation of autophagosome assembly [GO:1902902]; vesicle budding from membrane [GO:0006900]; late endosome to vacuole transport via multivesicular body sorting pathway [GO:0032511]	protein binding [GO:0005515]; identical protein binding [GO:0042802]; protein homodimerization activity [GO:0042803]; cadherin binding [GO:0045296]	nucleus [GO:0005634]; nuclear envelope [GO:0005635]; cytoplasm [GO:0005737]; endosome [GO:0005768]; cytosol [GO:0005829]; cytoplasmic side of plasma membrane [GO:0009898]; midbody [GO:0030496]; late endosome membrane [GO:0031902]; vesicle [GO:0031982]; extracellular exosome [GO:0070062]; ESCRT III complex [GO:0000815]; membrane coat [GO:0030117]; multivesicular body [GO:0005771]
Nafisa_SEN3	Charged multivesicular body protein 4b	CHMP4B	Q9H444	Q9H444	5.7917	1.172	XT NP A	2023ms1276	mitotic cytokinesis [GO:0000281]; posttranslational protein targeting to endoplasmic reticulum membrane [GO:0006620]; autophagy [GO:0006914]; nucleus organization [GO:0006997]; mitotic metaphase plate congression [GO:0007080]; exit from mitosis [GO:0010458]; regulation of centrosome duplication [GO:0010824]; macroautophagy [GO:0016236]; nuclear membrane reassembly [GO:0031468]; multivesicular body assembly [GO:0036258]; maintenance of lens transparency [GO:0036438]; viral budding via host ESCRT complex [GO:0039702]; viral budding [GO:0046755]; viral budding from plasma membrane [GO:0046761]; protein polymerization [GO:0051258]; negative regulation of cell death [GO:0060548]; midbody abscission [GO:0061952]; membrane fission [GO:0090148]; ubiquitin-independent protein catabolic process via the multivesicular body sorting pathway [GO:0090611]; negative regulation of neuron death [GO:1901215]; regulation of mitotic spindle assembly [GO:1901673]; negative regulation of autophagosome assembly [GO:1902902]; vesicle budding from membrane [GO:0006900]; late endosome to vacuole transport via multivesicular body sorting pathway [GO:0032511]	protein binding [GO:0005515]; identical protein binding [GO:0042802]; protein homodimerization activity [GO:0042803]; cadherin binding [GO:0045296]	nucleus [GO:0005634]; nuclear envelope [GO:0005635]; cytoplasm [GO:0005737]; endosome [GO:0005768]; cytosol [GO:0005829]; cytoplasmic side of plasma membrane [GO:0009898]; midbody [GO:0030496]; late endosome membrane [GO:0031902]; vesicle [GO:0031982]; extracellular exosome [GO:0070062]; ESCRT III complex [GO:0000815]; membrane coat [GO:0030117]; multivesicular body [GO:0005771]
Nafisa_SEN2	Charged multivesicular body protein 4b	CHMP4B	Q9H444	Q9H444	5.7858	1.1529	XT NP A	2023ms1276	mitotic cytokinesis [GO:0000281]; posttranslational protein targeting to endoplasmic reticulum membrane [GO:0006620]; autophagy [GO:0006914]; nucleus organization [GO:0006997]; mitotic metaphase plate congression [GO:0007080]; exit from mitosis [GO:0010458]; regulation of centrosome duplication [GO:0010824]; macroautophagy [GO:0016236]; nuclear membrane reassembly [GO:0031468]; multivesicular body assembly [GO:0036258]; maintenance of lens transparency [GO:0036438]; viral budding via host ESCRT complex [GO:0039702]; viral budding [GO:0046755]; viral budding from plasma membrane [GO:0046761]; protein polymerization [GO:0051258]; negative regulation of cell death [GO:0060548]; midbody abscission [GO:0061952]; membrane fission [GO:0090148]; ubiquitin-independent protein catabolic process via the multivesicular body sorting pathway [GO:0090611]; negative regulation of neuron death [GO:1901215]; regulation of mitotic spindle assembly [GO:1901673]; negative regulation of autophagosome assembly [GO:1902902]; vesicle budding from membrane [GO:0006900]; late endosome to vacuole transport via multivesicular body sorting pathway [GO:0032511]	protein binding [GO:0005515]; identical protein binding [GO:0042802]; protein homodimerization activity [GO:0042803]; cadherin binding [GO:0045296]	nucleus [GO:0005634]; nuclear envelope [GO:0005635]; cytoplasm [GO:0005737]; endosome [GO:0005768]; cytosol [GO:0005829]; cytoplasmic side of plasma membrane [GO:0009898]; midbody [GO:0030496]; late endosome membrane [GO:0031902]; vesicle [GO:0031982]; extracellular exosome [GO:0070062]; ESCRT III complex [GO:0000815]; membrane coat [GO:0030117]; multivesicular body [GO:0005771]
Nafisa_SEN1	Charged multivesicular body protein 4b	CHMP4B	Q9H444	Q9H444	5.7965	1.1788	XT NP A	2023ms1276	mitotic cytokinesis [GO:0000281]; posttranslational protein targeting to endoplasmic reticulum membrane [GO:0006620]; autophagy [GO:0006914]; nucleus organization [GO:0006997]; mitotic metaphase plate congression [GO:0007080]; exit from mitosis [GO:0010458]; regulation of centrosome duplication [GO:0010824]; macroautophagy [GO:0016236]; nuclear membrane reassembly [GO:0031468]; multivesicular body assembly [GO:0036258]; maintenance of lens transparency [GO:0036438]; viral budding via host ESCRT complex [GO:0039702]; viral budding [GO:0046755]; viral budding from plasma membrane [GO:0046761]; protein polymerization [GO:0051258]; negative regulation of cell death [GO:0060548]; midbody abscission [GO:0061952]; membrane fission [GO:0090148]; ubiquitin-independent protein catabolic process via the multivesicular body sorting pathway [GO:0090611]; negative regulation of neuron death [GO:1901215]; regulation of mitotic spindle assembly [GO:1901673]; negative regulation of autophagosome assembly [GO:1902902]; vesicle budding from membrane [GO:0006900]; late endosome to vacuole transport via multivesicular body sorting pathway [GO:0032511]	protein binding [GO:0005515]; identical protein binding [GO:0042802]; protein homodimerization activity [GO:0042803]; cadherin binding [GO:0045296]	nucleus [GO:0005634]; nuclear envelope [GO:0005635]; cytoplasm [GO:0005737]; endosome [GO:0005768]; cytosol [GO:0005829]; cytoplasmic side of plasma membrane [GO:0009898]; midbody [GO:0030496]; late endosome membrane [GO:0031902]; vesicle [GO:0031982]; extracellular exosome [GO:0070062]; ESCRT III complex [GO:0000815]; membrane coat [GO:0030117]; multivesicular body [GO:0005771]
Nafisa_PRO7	Charged multivesicular body protein 4b	CHMP4B	Q9H444	Q9H444	5.8735	1.3187	XT NP A	2023ms1276	mitotic cytokinesis [GO:0000281]; posttranslational protein targeting to endoplasmic reticulum membrane [GO:0006620]; autophagy [GO:0006914]; nucleus organization [GO:0006997]; mitotic metaphase plate congression [GO:0007080]; exit from mitosis [GO:0010458]; regulation of centrosome duplication [GO:0010824]; macroautophagy [GO:0016236]; nuclear membrane reassembly [GO:0031468]; multivesicular body assembly [GO:0036258]; maintenance of lens transparency [GO:0036438]; viral budding via host ESCRT complex [GO:0039702]; viral budding [GO:0046755]; viral budding from plasma membrane [GO:0046761]; protein polymerization [GO:0051258]; negative regulation of cell death [GO:0060548]; midbody abscission [GO:0061952]; membrane fission [GO:0090148]; ubiquitin-independent protein catabolic process via the multivesicular body sorting pathway [GO:0090611]; negative regulation of neuron death [GO:1901215]; regulation of mitotic spindle assembly [GO:1901673]; negative regulation of autophagosome assembly [GO:1902902]; vesicle budding from membrane [GO:0006900]; late endosome to vacuole transport via multivesicular body sorting pathway [GO:0032511]	protein binding [GO:0005515]; identical protein binding [GO:0042802]; protein homodimerization activity [GO:0042803]; cadherin binding [GO:0045296]	nucleus [GO:0005634]; nuclear envelope [GO:0005635]; cytoplasm [GO:0005737]; endosome [GO:0005768]; cytosol [GO:0005829]; cytoplasmic side of plasma membrane [GO:0009898]; midbody [GO:0030496]; late endosome membrane [GO:0031902]; vesicle [GO:0031982]; extracellular exosome [GO:0070062]; ESCRT III complex [GO:0000815]; membrane coat [GO:0030117]; multivesicular body [GO:0005771]
Nafisa_PRO6	Charged multivesicular body protein 4b	CHMP4B	Q9H444	Q9H444	5.8457	1.3007	XT NP A	2023ms1276	mitotic cytokinesis [GO:0000281]; posttranslational protein targeting to endoplasmic reticulum membrane [GO:0006620]; autophagy [GO:0006914]; nucleus organization [GO:0006997]; mitotic metaphase plate congression [GO:0007080]; exit from mitosis [GO:0010458]; regulation of centrosome duplication [GO:0010824]; macroautophagy [GO:0016236]; nuclear membrane reassembly [GO:0031468]; multivesicular body assembly [GO:0036258]; maintenance of lens transparency [GO:0036438]; viral budding via host ESCRT complex [GO:0039702]; viral budding [GO:0046755]; viral budding from plasma membrane [GO:0046761]; protein polymerization [GO:0051258]; negative regulation of cell death [GO:0060548]; midbody abscission [GO:0061952]; membrane fission [GO:0090148]; ubiquitin-independent protein catabolic process via the multivesicular body sorting pathway [GO:0090611]; negative regulation of neuron death [GO:1901215]; regulation of mitotic spindle assembly [GO:1901673]; negative regulation of autophagosome assembly [GO:1902902]; vesicle budding from membrane [GO:0006900]; late endosome to vacuole transport via multivesicular body sorting pathway [GO:0032511]	protein binding [GO:0005515]; identical protein binding [GO:0042802]; protein homodimerization activity [GO:0042803]; cadherin binding [GO:0045296]	nucleus [GO:0005634]; nuclear envelope [GO:0005635]; cytoplasm [GO:0005737]; endosome [GO:0005768]; cytosol [GO:0005829]; cytoplasmic side of plasma membrane [GO:0009898]; midbody [GO:0030496]; late endosome membrane [GO:0031902]; vesicle [GO:0031982]; extracellular exosome [GO:0070062]; ESCRT III complex [GO:0000815]; membrane coat [GO:0030117]; multivesicular body [GO:0005771]
Nafisa_PRO5	Charged multivesicular body protein 4b	CHMP4B	Q9H444	Q9H444	5.9023	1.3651	XT NP A	2023ms1276	mitotic cytokinesis [GO:0000281]; posttranslational protein targeting to endoplasmic reticulum membrane [GO:0006620]; autophagy [GO:0006914]; nucleus organization [GO:0006997]; mitotic metaphase plate congression [GO:0007080]; exit from mitosis [GO:0010458]; regulation of centrosome duplication [GO:0010824]; macroautophagy [GO:0016236]; nuclear membrane reassembly [GO:0031468]; multivesicular body assembly [GO:0036258]; maintenance of lens transparency [GO:0036438]; viral budding via host ESCRT complex [GO:0039702]; viral budding [GO:0046755]; viral budding from plasma membrane [GO:0046761]; protein polymerization [GO:0051258]; negative regulation of cell death [GO:0060548]; midbody abscission [GO:0061952]; membrane fission [GO:0090148]; ubiquitin-independent protein catabolic process via the multivesicular body sorting pathway [GO:0090611]; negative regulation of neuron death [GO:1901215]; regulation of mitotic spindle assembly [GO:1901673]; negative regulation of autophagosome assembly [GO:1902902]; vesicle budding from membrane [GO:0006900]; late endosome to vacuole transport via multivesicular body sorting pathway [GO:0032511]	protein binding [GO:0005515]; identical protein binding [GO:0042802]; protein homodimerization activity [GO:0042803]; cadherin binding [GO:0045296]	nucleus [GO:0005634]; nuclear envelope [GO:0005635]; cytoplasm [GO:0005737]; endosome [GO:0005768]; cytosol [GO:0005829]; cytoplasmic side of plasma membrane [GO:0009898]; midbody [GO:0030496]; late endosome membrane [GO:0031902]; vesicle [GO:0031982]; extracellular exosome [GO:0070062]; ESCRT III complex [GO:0000815]; membrane coat [GO:0030117]; multivesicular body [GO:0005771]
Nafisa_PRO4	Charged multivesicular body protein 4b	CHMP4B	Q9H444	Q9H444	5.9146	1.3424	XT NP A	2023ms1276	mitotic cytokinesis [GO:0000281]; posttranslational protein targeting to endoplasmic reticulum membrane [GO:0006620]; autophagy [GO:0006914]; nucleus organization [GO:0006997]; mitotic metaphase plate congression [GO:0007080]; exit from mitosis [GO:0010458]; regulation of centrosome duplication [GO:0010824]; macroautophagy [GO:0016236]; nuclear membrane reassembly [GO:0031468]; multivesicular body assembly [GO:0036258]; maintenance of lens transparency [GO:0036438]; viral budding via host ESCRT complex [GO:0039702]; viral budding [GO:0046755]; viral budding from plasma membrane [GO:0046761]; protein polymerization [GO:0051258]; negative regulation of cell death [GO:0060548]; midbody abscission [GO:0061952]; membrane fission [GO:0090148]; ubiquitin-independent protein catabolic process via the multivesicular body sorting pathway [GO:0090611]; negative regulation of neuron death [GO:1901215]; regulation of mitotic spindle assembly [GO:1901673]; negative regulation of autophagosome assembly [GO:1902902]; vesicle budding from membrane [GO:0006900]; late endosome to vacuole transport via multivesicular body sorting pathway [GO:0032511]	protein binding [GO:0005515]; identical protein binding [GO:0042802]; protein homodimerization activity [GO:0042803]; cadherin binding [GO:0045296]	nucleus [GO:0005634]; nuclear envelope [GO:0005635]; cytoplasm [GO:0005737]; endosome [GO:0005768]; cytosol [GO:0005829]; cytoplasmic side of plasma membrane [GO:0009898]; midbody [GO:0030496]; late endosome membrane [GO:0031902]; vesicle [GO:0031982]; extracellular exosome [GO:0070062]; ESCRT III complex [GO:0000815]; membrane coat [GO:0030117]; multivesicular body [GO:0005771]
Nafisa_PRO3	Charged multivesicular body protein 4b	CHMP4B	Q9H444	Q9H444	5.9545	1.384	XT NP A	2023ms1276	mitotic cytokinesis [GO:0000281]; posttranslational protein targeting to endoplasmic reticulum membrane [GO:0006620]; autophagy [GO:0006914]; nucleus organization [GO:0006997]; mitotic metaphase plate congression [GO:0007080]; exit from mitosis [GO:0010458]; regulation of centrosome duplication [GO:0010824]; macroautophagy [GO:0016236]; nuclear membrane reassembly [GO:0031468]; multivesicular body assembly [GO:0036258]; maintenance of lens transparency [GO:0036438]; viral budding via host ESCRT complex [GO:0039702]; viral budding [GO:0046755]; viral budding from plasma membrane [GO:0046761]; protein polymerization [GO:0051258]; negative regulation of cell death [GO:0060548]; midbody abscission [GO:0061952]; membrane fission [GO:0090148]; ubiquitin-independent protein catabolic process via the multivesicular body sorting pathway [GO:0090611]; negative regulation of neuron death [GO:1901215]; regulation of mitotic spindle assembly [GO:1901673]; negative regulation of autophagosome assembly [GO:1902902]; vesicle budding from membrane [GO:0006900]; late endosome to vacuole transport via multivesicular body sorting pathway [GO:0032511]	protein binding [GO:0005515]; identical protein binding [GO:0042802]; protein homodimerization activity [GO:0042803]; cadherin binding [GO:0045296]	nucleus [GO:0005634]; nuclear envelope [GO:0005635]; cytoplasm [GO:0005737]; endosome [GO:0005768]; cytosol [GO:0005829]; cytoplasmic side of plasma membrane [GO:0009898]; midbody [GO:0030496]; late endosome membrane [GO:0031902]; vesicle [GO:0031982]; extracellular exosome [GO:0070062]; ESCRT III complex [GO:0000815]; membrane coat [GO:0030117]; multivesicular body [GO:0005771]
Nafisa_PRO2	Charged multivesicular body protein 4b	CHMP4B	Q9H444	Q9H444	5.868	1.3162	XT NP A	2023ms1276	mitotic cytokinesis [GO:0000281]; posttranslational protein targeting to endoplasmic reticulum membrane [GO:0006620]; autophagy [GO:0006914]; nucleus organization [GO:0006997]; mitotic metaphase plate congression [GO:0007080]; exit from mitosis [GO:0010458]; regulation of centrosome duplication [GO:0010824]; macroautophagy [GO:0016236]; nuclear membrane reassembly [GO:0031468]; multivesicular body assembly [GO:0036258]; maintenance of lens transparency [GO:0036438]; viral budding via host ESCRT complex [GO:0039702]; viral budding [GO:0046755]; viral budding from plasma membrane [GO:0046761]; protein polymerization [GO:0051258]; negative regulation of cell death [GO:0060548]; midbody abscission [GO:0061952]; membrane fission [GO:0090148]; ubiquitin-independent protein catabolic process via the multivesicular body sorting pathway [GO:0090611]; negative regulation of neuron death [GO:1901215]; regulation of mitotic spindle assembly [GO:1901673]; negative regulation of autophagosome assembly [GO:1902902]; vesicle budding from membrane [GO:0006900]; late endosome to vacuole transport via multivesicular body sorting pathway [GO:0032511]	protein binding [GO:0005515]; identical protein binding [GO:0042802]; protein homodimerization activity [GO:0042803]; cadherin binding [GO:0045296]	nucleus [GO:0005634]; nuclear envelope [GO:0005635]; cytoplasm [GO:0005737]; endosome [GO:0005768]; cytosol [GO:0005829]; cytoplasmic side of plasma membrane [GO:0009898]; midbody [GO:0030496]; late endosome membrane [GO:0031902]; vesicle [GO:0031982]; extracellular exosome [GO:0070062]; ESCRT III complex [GO:0000815]; membrane coat [GO:0030117]; multivesicular body [GO:0005771]
Nafisa_PRO1	Charged multivesicular body protein 4b	CHMP4B	Q9H444	Q9H444	5.803	1.2557	XT NP A	2023ms1276	mitotic cytokinesis [GO:0000281]; posttranslational protein targeting to endoplasmic reticulum membrane [GO:0006620]; autophagy [GO:0006914]; nucleus organization [GO:0006997]; mitotic metaphase plate congression [GO:0007080]; exit from mitosis [GO:0010458]; regulation of centrosome duplication [GO:0010824]; macroautophagy [GO:0016236]; nuclear membrane reassembly [GO:0031468]; multivesicular body assembly [GO:0036258]; maintenance of lens transparency [GO:0036438]; viral budding via host ESCRT complex [GO:0039702]; viral budding [GO:0046755]; viral budding from plasma membrane [GO:0046761]; protein polymerization [GO:0051258]; negative regulation of cell death [GO:0060548]; midbody abscission [GO:0061952]; membrane fission [GO:0090148]; ubiquitin-independent protein catabolic process via the multivesicular body sorting pathway [GO:0090611]; negative regulation of neuron death [GO:1901215]; regulation of mitotic spindle assembly [GO:1901673]; negative regulation of autophagosome assembly [GO:1902902]; vesicle budding from membrane [GO:0006900]; late endosome to vacuole transport via multivesicular body sorting pathway [GO:0032511]	protein binding [GO:0005515]; identical protein binding [GO:0042802]; protein homodimerization activity [GO:0042803]; cadherin binding [GO:0045296]	nucleus [GO:0005634]; nuclear envelope [GO:0005635]; cytoplasm [GO:0005737]; endosome [GO:0005768]; cytosol [GO:0005829]; cytoplasmic side of plasma membrane [GO:0009898]; midbody [GO:0030496]; late endosome membrane [GO:0031902]; vesicle [GO:0031982]; extracellular exosome [GO:0070062]; ESCRT III complex [GO:0000815]; membrane coat [GO:0030117]; multivesicular body [GO:0005771]
Nafisa_SEN7	RuvB-like 2	RUVBL2	B3KNL2	Q9Y230	5.8255	1.2128	XT NP A	2023ms1276	DNA repair [GO:0006281]; DNA recombination [GO:0006310]; chromatin remodeling [GO:0006338]; protein folding [GO:0006457]; DNA duplex unwinding [GO:0032508]; cellular response to UV [GO:0034644]; positive regulation of histone acetylation [GO:0035066]; regulation of growth [GO:0040008]; histone H4 acetylation [GO:0043967]; histone H2A acetylation [GO:0043968]; negative regulation of transcription, DNA-templated [GO:0045892]; positive regulation of transcription by RNA polymerase II [GO:0045944]; establishment of protein localization to chromatin [GO:0071169]; cellular response to estradiol stimulus [GO:0071392]; negative regulation of canonical Wnt signaling pathway [GO:0090090]; positive regulation of telomerase RNA localization to Cajal body [GO:1904874]; histone acetylation [GO:0016573]; box C/D snoRNP assembly [GO:0000492]; regulation of transcription by RNA polymerase II [GO:0006357]	RNA polymerase II cis-regulatory region sequence-specific DNA binding [GO:0000978]; RNA polymerase II core promoter sequence-specific DNA binding [GO:0000979]; TFIID-class transcription factor complex binding [GO:0001094]; DNA helicase activity [GO:0003678]; transcription corepressor activity [GO:0003714]; protein binding [GO:0005515]; ATP binding [GO:0005524]; beta-catenin binding [GO:0008013]; TBP-class protein binding [GO:0017025]; chromatin DNA binding [GO:0031490]; identical protein binding [GO:0042802]; protein homodimerization activity [GO:0042803]; 5'-3' DNA helicase activity [GO:0043139]; ADP binding [GO:0043531]; unfolded protein binding [GO:0051082]; ATPase binding [GO:0051117]; promoter-enhancer loop anchoring activity [GO:0140585]; ATP hydrolysis activity [GO:0016887]	euchromatin [GO:0000791]; nucleus [GO:0005634]; nucleoplasm [GO:0005654]; cytoplasm [GO:0005737]; centrosome [GO:0005813]; cytosol [GO:0005829]; membrane [GO:0016020]; nuclear matrix [GO:0016363]; extracellular exosome [GO:0070062]; dynein axonemal particle [GO:0120293]; Swr1 complex [GO:0000812]; Ino80 complex [GO:0031011]; NuA4 histone acetyltransferase complex [GO:0035267]; MLL1 complex [GO:0071339]; R2TP complex [GO:0097255]; ribonucleoprotein complex [GO:1990904]
Nafisa_SEN6	RuvB-like 2	RUVBL2	B3KNL2	Q9Y230	5.8079	1.1808	XT NP A	2023ms1276	DNA repair [GO:0006281]; DNA recombination [GO:0006310]; chromatin remodeling [GO:0006338]; protein folding [GO:0006457]; DNA duplex unwinding [GO:0032508]; cellular response to UV [GO:0034644]; positive regulation of histone acetylation [GO:0035066]; regulation of growth [GO:0040008]; histone H4 acetylation [GO:0043967]; histone H2A acetylation [GO:0043968]; negative regulation of transcription, DNA-templated [GO:0045892]; positive regulation of transcription by RNA polymerase II [GO:0045944]; establishment of protein localization to chromatin [GO:0071169]; cellular response to estradiol stimulus [GO:0071392]; negative regulation of canonical Wnt signaling pathway [GO:0090090]; positive regulation of telomerase RNA localization to Cajal body [GO:1904874]; histone acetylation [GO:0016573]; box C/D snoRNP assembly [GO:0000492]; regulation of transcription by RNA polymerase II [GO:0006357]	RNA polymerase II cis-regulatory region sequence-specific DNA binding [GO:0000978]; RNA polymerase II core promoter sequence-specific DNA binding [GO:0000979]; TFIID-class transcription factor complex binding [GO:0001094]; DNA helicase activity [GO:0003678]; transcription corepressor activity [GO:0003714]; protein binding [GO:0005515]; ATP binding [GO:0005524]; beta-catenin binding [GO:0008013]; TBP-class protein binding [GO:0017025]; chromatin DNA binding [GO:0031490]; identical protein binding [GO:0042802]; protein homodimerization activity [GO:0042803]; 5'-3' DNA helicase activity [GO:0043139]; ADP binding [GO:0043531]; unfolded protein binding [GO:0051082]; ATPase binding [GO:0051117]; promoter-enhancer loop anchoring activity [GO:0140585]; ATP hydrolysis activity [GO:0016887]	euchromatin [GO:0000791]; nucleus [GO:0005634]; nucleoplasm [GO:0005654]; cytoplasm [GO:0005737]; centrosome [GO:0005813]; cytosol [GO:0005829]; membrane [GO:0016020]; nuclear matrix [GO:0016363]; extracellular exosome [GO:0070062]; dynein axonemal particle [GO:0120293]; Swr1 complex [GO:0000812]; Ino80 complex [GO:0031011]; NuA4 histone acetyltransferase complex [GO:0035267]; MLL1 complex [GO:0071339]; R2TP complex [GO:0097255]; ribonucleoprotein complex [GO:1990904]
Nafisa_SEN5	RuvB-like 2	RUVBL2	B3KNL2	Q9Y230	5.8218	1.1687	XT NP A	2023ms1276	DNA repair [GO:0006281]; DNA recombination [GO:0006310]; chromatin remodeling [GO:0006338]; protein folding [GO:0006457]; DNA duplex unwinding [GO:0032508]; cellular response to UV [GO:0034644]; positive regulation of histone acetylation [GO:0035066]; regulation of growth [GO:0040008]; histone H4 acetylation [GO:0043967]; histone H2A acetylation [GO:0043968]; negative regulation of transcription, DNA-templated [GO:0045892]; positive regulation of transcription by RNA polymerase II [GO:0045944]; establishment of protein localization to chromatin [GO:0071169]; cellular response to estradiol stimulus [GO:0071392]; negative regulation of canonical Wnt signaling pathway [GO:0090090]; positive regulation of telomerase RNA localization to Cajal body [GO:1904874]; histone acetylation [GO:0016573]; box C/D snoRNP assembly [GO:0000492]; regulation of transcription by RNA polymerase II [GO:0006357]	RNA polymerase II cis-regulatory region sequence-specific DNA binding [GO:0000978]; RNA polymerase II core promoter sequence-specific DNA binding [GO:0000979]; TFIID-class transcription factor complex binding [GO:0001094]; DNA helicase activity [GO:0003678]; transcription corepressor activity [GO:0003714]; protein binding [GO:0005515]; ATP binding [GO:0005524]; beta-catenin binding [GO:0008013]; TBP-class protein binding [GO:0017025]; chromatin DNA binding [GO:0031490]; identical protein binding [GO:0042802]; protein homodimerization activity [GO:0042803]; 5'-3' DNA helicase activity [GO:0043139]; ADP binding [GO:0043531]; unfolded protein binding [GO:0051082]; ATPase binding [GO:0051117]; promoter-enhancer loop anchoring activity [GO:0140585]; ATP hydrolysis activity [GO:0016887]	euchromatin [GO:0000791]; nucleus [GO:0005634]; nucleoplasm [GO:0005654]; cytoplasm [GO:0005737]; centrosome [GO:0005813]; cytosol [GO:0005829]; membrane [GO:0016020]; nuclear matrix [GO:0016363]; extracellular exosome [GO:0070062]; dynein axonemal particle [GO:0120293]; Swr1 complex [GO:0000812]; Ino80 complex [GO:0031011]; NuA4 histone acetyltransferase complex [GO:0035267]; MLL1 complex [GO:0071339]; R2TP complex [GO:0097255]; ribonucleoprotein complex [GO:1990904]
Nafisa_SEN4	RuvB-like 2	RUVBL2	B3KNL2	Q9Y230	5.8156	1.1953	XT NP A	2023ms1276	DNA repair [GO:0006281]; DNA recombination [GO:0006310]; chromatin remodeling [GO:0006338]; protein folding [GO:0006457]; DNA duplex unwinding [GO:0032508]; cellular response to UV [GO:0034644]; positive regulation of histone acetylation [GO:0035066]; regulation of growth [GO:0040008]; histone H4 acetylation [GO:0043967]; histone H2A acetylation [GO:0043968]; negative regulation of transcription, DNA-templated [GO:0045892]; positive regulation of transcription by RNA polymerase II [GO:0045944]; establishment of protein localization to chromatin [GO:0071169]; cellular response to estradiol stimulus [GO:0071392]; negative regulation of canonical Wnt signaling pathway [GO:0090090]; positive regulation of telomerase RNA localization to Cajal body [GO:1904874]; histone acetylation [GO:0016573]; box C/D snoRNP assembly [GO:0000492]; regulation of transcription by RNA polymerase II [GO:0006357]	RNA polymerase II cis-regulatory region sequence-specific DNA binding [GO:0000978]; RNA polymerase II core promoter sequence-specific DNA binding [GO:0000979]; TFIID-class transcription factor complex binding [GO:0001094]; DNA helicase activity [GO:0003678]; transcription corepressor activity [GO:0003714]; protein binding [GO:0005515]; ATP binding [GO:0005524]; beta-catenin binding [GO:0008013]; TBP-class protein binding [GO:0017025]; chromatin DNA binding [GO:0031490]; identical protein binding [GO:0042802]; protein homodimerization activity [GO:0042803]; 5'-3' DNA helicase activity [GO:0043139]; ADP binding [GO:0043531]; unfolded protein binding [GO:0051082]; ATPase binding [GO:0051117]; promoter-enhancer loop anchoring activity [GO:0140585]; ATP hydrolysis activity [GO:0016887]	euchromatin [GO:0000791]; nucleus [GO:0005634]; nucleoplasm [GO:0005654]; cytoplasm [GO:0005737]; centrosome [GO:0005813]; cytosol [GO:0005829]; membrane [GO:0016020]; nuclear matrix [GO:0016363]; extracellular exosome [GO:0070062]; dynein axonemal particle [GO:0120293]; Swr1 complex [GO:0000812]; Ino80 complex [GO:0031011]; NuA4 histone acetyltransferase complex [GO:0035267]; MLL1 complex [GO:0071339]; R2TP complex [GO:0097255]; ribonucleoprotein complex [GO:1990904]
Nafisa_SEN3	RuvB-like 2	RUVBL2	B3KNL2	Q9Y230	5.8225	1.2028	XT NP A	2023ms1276	DNA repair [GO:0006281]; DNA recombination [GO:0006310]; chromatin remodeling [GO:0006338]; protein folding [GO:0006457]; DNA duplex unwinding [GO:0032508]; cellular response to UV [GO:0034644]; positive regulation of histone acetylation [GO:0035066]; regulation of growth [GO:0040008]; histone H4 acetylation [GO:0043967]; histone H2A acetylation [GO:0043968]; negative regulation of transcription, DNA-templated [GO:0045892]; positive regulation of transcription by RNA polymerase II [GO:0045944]; establishment of protein localization to chromatin [GO:0071169]; cellular response to estradiol stimulus [GO:0071392]; negative regulation of canonical Wnt signaling pathway [GO:0090090]; positive regulation of telomerase RNA localization to Cajal body [GO:1904874]; histone acetylation [GO:0016573]; box C/D snoRNP assembly [GO:0000492]; regulation of transcription by RNA polymerase II [GO:0006357]	RNA polymerase II cis-regulatory region sequence-specific DNA binding [GO:0000978]; RNA polymerase II core promoter sequence-specific DNA binding [GO:0000979]; TFIID-class transcription factor complex binding [GO:0001094]; DNA helicase activity [GO:0003678]; transcription corepressor activity [GO:0003714]; protein binding [GO:0005515]; ATP binding [GO:0005524]; beta-catenin binding [GO:0008013]; TBP-class protein binding [GO:0017025]; chromatin DNA binding [GO:0031490]; identical protein binding [GO:0042802]; protein homodimerization activity [GO:0042803]; 5'-3' DNA helicase activity [GO:0043139]; ADP binding [GO:0043531]; unfolded protein binding [GO:0051082]; ATPase binding [GO:0051117]; promoter-enhancer loop anchoring activity [GO:0140585]; ATP hydrolysis activity [GO:0016887]	euchromatin [GO:0000791]; nucleus [GO:0005634]; nucleoplasm [GO:0005654]; cytoplasm [GO:0005737]; centrosome [GO:0005813]; cytosol [GO:0005829]; membrane [GO:0016020]; nuclear matrix [GO:0016363]; extracellular exosome [GO:0070062]; dynein axonemal particle [GO:0120293]; Swr1 complex [GO:0000812]; Ino80 complex [GO:0031011]; NuA4 histone acetyltransferase complex [GO:0035267]; MLL1 complex [GO:0071339]; R2TP complex [GO:0097255]; ribonucleoprotein complex [GO:1990904]
Nafisa_SEN2	RuvB-like 2	RUVBL2	B3KNL2	Q9Y230	5.8435	1.2106	XT NP A	2023ms1276	DNA repair [GO:0006281]; DNA recombination [GO:0006310]; chromatin remodeling [GO:0006338]; protein folding [GO:0006457]; DNA duplex unwinding [GO:0032508]; cellular response to UV [GO:0034644]; positive regulation of histone acetylation [GO:0035066]; regulation of growth [GO:0040008]; histone H4 acetylation [GO:0043967]; histone H2A acetylation [GO:0043968]; negative regulation of transcription, DNA-templated [GO:0045892]; positive regulation of transcription by RNA polymerase II [GO:0045944]; establishment of protein localization to chromatin [GO:0071169]; cellular response to estradiol stimulus [GO:0071392]; negative regulation of canonical Wnt signaling pathway [GO:0090090]; positive regulation of telomerase RNA localization to Cajal body [GO:1904874]; histone acetylation [GO:0016573]; box C/D snoRNP assembly [GO:0000492]; regulation of transcription by RNA polymerase II [GO:0006357]	RNA polymerase II cis-regulatory region sequence-specific DNA binding [GO:0000978]; RNA polymerase II core promoter sequence-specific DNA binding [GO:0000979]; TFIID-class transcription factor complex binding [GO:0001094]; DNA helicase activity [GO:0003678]; transcription corepressor activity [GO:0003714]; protein binding [GO:0005515]; ATP binding [GO:0005524]; beta-catenin binding [GO:0008013]; TBP-class protein binding [GO:0017025]; chromatin DNA binding [GO:0031490]; identical protein binding [GO:0042802]; protein homodimerization activity [GO:0042803]; 5'-3' DNA helicase activity [GO:0043139]; ADP binding [GO:0043531]; unfolded protein binding [GO:0051082]; ATPase binding [GO:0051117]; promoter-enhancer loop anchoring activity [GO:0140585]; ATP hydrolysis activity [GO:0016887]	euchromatin [GO:0000791]; nucleus [GO:0005634]; nucleoplasm [GO:0005654]; cytoplasm [GO:0005737]; centrosome [GO:0005813]; cytosol [GO:0005829]; membrane [GO:0016020]; nuclear matrix [GO:0016363]; extracellular exosome [GO:0070062]; dynein axonemal particle [GO:0120293]; Swr1 complex [GO:0000812]; Ino80 complex [GO:0031011]; NuA4 histone acetyltransferase complex [GO:0035267]; MLL1 complex [GO:0071339]; R2TP complex [GO:0097255]; ribonucleoprotein complex [GO:1990904]
Nafisa_SEN1	RuvB-like 2	RUVBL2	B3KNL2	Q9Y230	5.8339	1.2162	XT NP A	2023ms1276	DNA repair [GO:0006281]; DNA recombination [GO:0006310]; chromatin remodeling [GO:0006338]; protein folding [GO:0006457]; DNA duplex unwinding [GO:0032508]; cellular response to UV [GO:0034644]; positive regulation of histone acetylation [GO:0035066]; regulation of growth [GO:0040008]; histone H4 acetylation [GO:0043967]; histone H2A acetylation [GO:0043968]; negative regulation of transcription, DNA-templated [GO:0045892]; positive regulation of transcription by RNA polymerase II [GO:0045944]; establishment of protein localization to chromatin [GO:0071169]; cellular response to estradiol stimulus [GO:0071392]; negative regulation of canonical Wnt signaling pathway [GO:0090090]; positive regulation of telomerase RNA localization to Cajal body [GO:1904874]; histone acetylation [GO:0016573]; box C/D snoRNP assembly [GO:0000492]; regulation of transcription by RNA polymerase II [GO:0006357]	RNA polymerase II cis-regulatory region sequence-specific DNA binding [GO:0000978]; RNA polymerase II core promoter sequence-specific DNA binding [GO:0000979]; TFIID-class transcription factor complex binding [GO:0001094]; DNA helicase activity [GO:0003678]; transcription corepressor activity [GO:0003714]; protein binding [GO:0005515]; ATP binding [GO:0005524]; beta-catenin binding [GO:0008013]; TBP-class protein binding [GO:0017025]; chromatin DNA binding [GO:0031490]; identical protein binding [GO:0042802]; protein homodimerization activity [GO:0042803]; 5'-3' DNA helicase activity [GO:0043139]; ADP binding [GO:0043531]; unfolded protein binding [GO:0051082]; ATPase binding [GO:0051117]; promoter-enhancer loop anchoring activity [GO:0140585]; ATP hydrolysis activity [GO:0016887]	euchromatin [GO:0000791]; nucleus [GO:0005634]; nucleoplasm [GO:0005654]; cytoplasm [GO:0005737]; centrosome [GO:0005813]; cytosol [GO:0005829]; membrane [GO:0016020]; nuclear matrix [GO:0016363]; extracellular exosome [GO:0070062]; dynein axonemal particle [GO:0120293]; Swr1 complex [GO:0000812]; Ino80 complex [GO:0031011]; NuA4 histone acetyltransferase complex [GO:0035267]; MLL1 complex [GO:0071339]; R2TP complex [GO:0097255]; ribonucleoprotein complex [GO:1990904]
Nafisa_PRO7	RuvB-like 2	RUVBL2	B3KNL2	Q9Y230	5.3923	0.8375	XT NP A	2023ms1276	DNA repair [GO:0006281]; DNA recombination [GO:0006310]; chromatin remodeling [GO:0006338]; protein folding [GO:0006457]; DNA duplex unwinding [GO:0032508]; cellular response to UV [GO:0034644]; positive regulation of histone acetylation [GO:0035066]; regulation of growth [GO:0040008]; histone H4 acetylation [GO:0043967]; histone H2A acetylation [GO:0043968]; negative regulation of transcription, DNA-templated [GO:0045892]; positive regulation of transcription by RNA polymerase II [GO:0045944]; establishment of protein localization to chromatin [GO:0071169]; cellular response to estradiol stimulus [GO:0071392]; negative regulation of canonical Wnt signaling pathway [GO:0090090]; positive regulation of telomerase RNA localization to Cajal body [GO:1904874]; histone acetylation [GO:0016573]; box C/D snoRNP assembly [GO:0000492]; regulation of transcription by RNA polymerase II [GO:0006357]	RNA polymerase II cis-regulatory region sequence-specific DNA binding [GO:0000978]; RNA polymerase II core promoter sequence-specific DNA binding [GO:0000979]; TFIID-class transcription factor complex binding [GO:0001094]; DNA helicase activity [GO:0003678]; transcription corepressor activity [GO:0003714]; protein binding [GO:0005515]; ATP binding [GO:0005524]; beta-catenin binding [GO:0008013]; TBP-class protein binding [GO:0017025]; chromatin DNA binding [GO:0031490]; identical protein binding [GO:0042802]; protein homodimerization activity [GO:0042803]; 5'-3' DNA helicase activity [GO:0043139]; ADP binding [GO:0043531]; unfolded protein binding [GO:0051082]; ATPase binding [GO:0051117]; promoter-enhancer loop anchoring activity [GO:0140585]; ATP hydrolysis activity [GO:0016887]	euchromatin [GO:0000791]; nucleus [GO:0005634]; nucleoplasm [GO:0005654]; cytoplasm [GO:0005737]; centrosome [GO:0005813]; cytosol [GO:0005829]; membrane [GO:0016020]; nuclear matrix [GO:0016363]; extracellular exosome [GO:0070062]; dynein axonemal particle [GO:0120293]; Swr1 complex [GO:0000812]; Ino80 complex [GO:0031011]; NuA4 histone acetyltransferase complex [GO:0035267]; MLL1 complex [GO:0071339]; R2TP complex [GO:0097255]; ribonucleoprotein complex [GO:1990904]
Nafisa_PRO6	RuvB-like 2	RUVBL2	B3KNL2	Q9Y230	5.4069	0.8619	XT NP A	2023ms1276	DNA repair [GO:0006281]; DNA recombination [GO:0006310]; chromatin remodeling [GO:0006338]; protein folding [GO:0006457]; DNA duplex unwinding [GO:0032508]; cellular response to UV [GO:0034644]; positive regulation of histone acetylation [GO:0035066]; regulation of growth [GO:0040008]; histone H4 acetylation [GO:0043967]; histone H2A acetylation [GO:0043968]; negative regulation of transcription, DNA-templated [GO:0045892]; positive regulation of transcription by RNA polymerase II [GO:0045944]; establishment of protein localization to chromatin [GO:0071169]; cellular response to estradiol stimulus [GO:0071392]; negative regulation of canonical Wnt signaling pathway [GO:0090090]; positive regulation of telomerase RNA localization to Cajal body [GO:1904874]; histone acetylation [GO:0016573]; box C/D snoRNP assembly [GO:0000492]; regulation of transcription by RNA polymerase II [GO:0006357]	RNA polymerase II cis-regulatory region sequence-specific DNA binding [GO:0000978]; RNA polymerase II core promoter sequence-specific DNA binding [GO:0000979]; TFIID-class transcription factor complex binding [GO:0001094]; DNA helicase activity [GO:0003678]; transcription corepressor activity [GO:0003714]; protein binding [GO:0005515]; ATP binding [GO:0005524]; beta-catenin binding [GO:0008013]; TBP-class protein binding [GO:0017025]; chromatin DNA binding [GO:0031490]; identical protein binding [GO:0042802]; protein homodimerization activity [GO:0042803]; 5'-3' DNA helicase activity [GO:0043139]; ADP binding [GO:0043531]; unfolded protein binding [GO:0051082]; ATPase binding [GO:0051117]; promoter-enhancer loop anchoring activity [GO:0140585]; ATP hydrolysis activity [GO:0016887]	euchromatin [GO:0000791]; nucleus [GO:0005634]; nucleoplasm [GO:0005654]; cytoplasm [GO:0005737]; centrosome [GO:0005813]; cytosol [GO:0005829]; membrane [GO:0016020]; nuclear matrix [GO:0016363]; extracellular exosome [GO:0070062]; dynein axonemal particle [GO:0120293]; Swr1 complex [GO:0000812]; Ino80 complex [GO:0031011]; NuA4 histone acetyltransferase complex [GO:0035267]; MLL1 complex [GO:0071339]; R2TP complex [GO:0097255]; ribonucleoprotein complex [GO:1990904]
Nafisa_PRO5	RuvB-like 2	RUVBL2	B3KNL2	Q9Y230	5.3796	0.8424	XT NP A	2023ms1276	DNA repair [GO:0006281]; DNA recombination [GO:0006310]; chromatin remodeling [GO:0006338]; protein folding [GO:0006457]; DNA duplex unwinding [GO:0032508]; cellular response to UV [GO:0034644]; positive regulation of histone acetylation [GO:0035066]; regulation of growth [GO:0040008]; histone H4 acetylation [GO:0043967]; histone H2A acetylation [GO:0043968]; negative regulation of transcription, DNA-templated [GO:0045892]; positive regulation of transcription by RNA polymerase II [GO:0045944]; establishment of protein localization to chromatin [GO:0071169]; cellular response to estradiol stimulus [GO:0071392]; negative regulation of canonical Wnt signaling pathway [GO:0090090]; positive regulation of telomerase RNA localization to Cajal body [GO:1904874]; histone acetylation [GO:0016573]; box C/D snoRNP assembly [GO:0000492]; regulation of transcription by RNA polymerase II [GO:0006357]	RNA polymerase II cis-regulatory region sequence-specific DNA binding [GO:0000978]; RNA polymerase II core promoter sequence-specific DNA binding [GO:0000979]; TFIID-class transcription factor complex binding [GO:0001094]; DNA helicase activity [GO:0003678]; transcription corepressor activity [GO:0003714]; protein binding [GO:0005515]; ATP binding [GO:0005524]; beta-catenin binding [GO:0008013]; TBP-class protein binding [GO:0017025]; chromatin DNA binding [GO:0031490]; identical protein binding [GO:0042802]; protein homodimerization activity [GO:0042803]; 5'-3' DNA helicase activity [GO:0043139]; ADP binding [GO:0043531]; unfolded protein binding [GO:0051082]; ATPase binding [GO:0051117]; promoter-enhancer loop anchoring activity [GO:0140585]; ATP hydrolysis activity [GO:0016887]	euchromatin [GO:0000791]; nucleus [GO:0005634]; nucleoplasm [GO:0005654]; cytoplasm [GO:0005737]; centrosome [GO:0005813]; cytosol [GO:0005829]; membrane [GO:0016020]; nuclear matrix [GO:0016363]; extracellular exosome [GO:0070062]; dynein axonemal particle [GO:0120293]; Swr1 complex [GO:0000812]; Ino80 complex [GO:0031011]; NuA4 histone acetyltransferase complex [GO:0035267]; MLL1 complex [GO:0071339]; R2TP complex [GO:0097255]; ribonucleoprotein complex [GO:1990904]
Nafisa_PRO4	RuvB-like 2	RUVBL2	B3KNL2	Q9Y230	5.4226	0.8503	XT NP A	2023ms1276	DNA repair [GO:0006281]; DNA recombination [GO:0006310]; chromatin remodeling [GO:0006338]; protein folding [GO:0006457]; DNA duplex unwinding [GO:0032508]; cellular response to UV [GO:0034644]; positive regulation of histone acetylation [GO:0035066]; regulation of growth [GO:0040008]; histone H4 acetylation [GO:0043967]; histone H2A acetylation [GO:0043968]; negative regulation of transcription, DNA-templated [GO:0045892]; positive regulation of transcription by RNA polymerase II [GO:0045944]; establishment of protein localization to chromatin [GO:0071169]; cellular response to estradiol stimulus [GO:0071392]; negative regulation of canonical Wnt signaling pathway [GO:0090090]; positive regulation of telomerase RNA localization to Cajal body [GO:1904874]; histone acetylation [GO:0016573]; box C/D snoRNP assembly [GO:0000492]; regulation of transcription by RNA polymerase II [GO:0006357]	RNA polymerase II cis-regulatory region sequence-specific DNA binding [GO:0000978]; RNA polymerase II core promoter sequence-specific DNA binding [GO:0000979]; TFIID-class transcription factor complex binding [GO:0001094]; DNA helicase activity [GO:0003678]; transcription corepressor activity [GO:0003714]; protein binding [GO:0005515]; ATP binding [GO:0005524]; beta-catenin binding [GO:0008013]; TBP-class protein binding [GO:0017025]; chromatin DNA binding [GO:0031490]; identical protein binding [GO:0042802]; protein homodimerization activity [GO:0042803]; 5'-3' DNA helicase activity [GO:0043139]; ADP binding [GO:0043531]; unfolded protein binding [GO:0051082]; ATPase binding [GO:0051117]; promoter-enhancer loop anchoring activity [GO:0140585]; ATP hydrolysis activity [GO:0016887]	euchromatin [GO:0000791]; nucleus [GO:0005634]; nucleoplasm [GO:0005654]; cytoplasm [GO:0005737]; centrosome [GO:0005813]; cytosol [GO:0005829]; membrane [GO:0016020]; nuclear matrix [GO:0016363]; extracellular exosome [GO:0070062]; dynein axonemal particle [GO:0120293]; Swr1 complex [GO:0000812]; Ino80 complex [GO:0031011]; NuA4 histone acetyltransferase complex [GO:0035267]; MLL1 complex [GO:0071339]; R2TP complex [GO:0097255]; ribonucleoprotein complex [GO:1990904]
Nafisa_PRO3	RuvB-like 2	RUVBL2	B3KNL2	Q9Y230	5.4664	0.8959	XT NP A	2023ms1276	DNA repair [GO:0006281]; DNA recombination [GO:0006310]; chromatin remodeling [GO:0006338]; protein folding [GO:0006457]; DNA duplex unwinding [GO:0032508]; cellular response to UV [GO:0034644]; positive regulation of histone acetylation [GO:0035066]; regulation of growth [GO:0040008]; histone H4 acetylation [GO:0043967]; histone H2A acetylation [GO:0043968]; negative regulation of transcription, DNA-templated [GO:0045892]; positive regulation of transcription by RNA polymerase II [GO:0045944]; establishment of protein localization to chromatin [GO:0071169]; cellular response to estradiol stimulus [GO:0071392]; negative regulation of canonical Wnt signaling pathway [GO:0090090]; positive regulation of telomerase RNA localization to Cajal body [GO:1904874]; histone acetylation [GO:0016573]; box C/D snoRNP assembly [GO:0000492]; regulation of transcription by RNA polymerase II [GO:0006357]	RNA polymerase II cis-regulatory region sequence-specific DNA binding [GO:0000978]; RNA polymerase II core promoter sequence-specific DNA binding [GO:0000979]; TFIID-class transcription factor complex binding [GO:0001094]; DNA helicase activity [GO:0003678]; transcription corepressor activity [GO:0003714]; protein binding [GO:0005515]; ATP binding [GO:0005524]; beta-catenin binding [GO:0008013]; TBP-class protein binding [GO:0017025]; chromatin DNA binding [GO:0031490]; identical protein binding [GO:0042802]; protein homodimerization activity [GO:0042803]; 5'-3' DNA helicase activity [GO:0043139]; ADP binding [GO:0043531]; unfolded protein binding [GO:0051082]; ATPase binding [GO:0051117]; promoter-enhancer loop anchoring activity [GO:0140585]; ATP hydrolysis activity [GO:0016887]	euchromatin [GO:0000791]; nucleus [GO:0005634]; nucleoplasm [GO:0005654]; cytoplasm [GO:0005737]; centrosome [GO:0005813]; cytosol [GO:0005829]; membrane [GO:0016020]; nuclear matrix [GO:0016363]; extracellular exosome [GO:0070062]; dynein axonemal particle [GO:0120293]; Swr1 complex [GO:0000812]; Ino80 complex [GO:0031011]; NuA4 histone acetyltransferase complex [GO:0035267]; MLL1 complex [GO:0071339]; R2TP complex [GO:0097255]; ribonucleoprotein complex [GO:1990904]
Nafisa_PRO2	RuvB-like 2	RUVBL2	B3KNL2	Q9Y230	5.3965	0.8448	XT NP A	2023ms1276	DNA repair [GO:0006281]; DNA recombination [GO:0006310]; chromatin remodeling [GO:0006338]; protein folding [GO:0006457]; DNA duplex unwinding [GO:0032508]; cellular response to UV [GO:0034644]; positive regulation of histone acetylation [GO:0035066]; regulation of growth [GO:0040008]; histone H4 acetylation [GO:0043967]; histone H2A acetylation [GO:0043968]; negative regulation of transcription, DNA-templated [GO:0045892]; positive regulation of transcription by RNA polymerase II [GO:0045944]; establishment of protein localization to chromatin [GO:0071169]; cellular response to estradiol stimulus [GO:0071392]; negative regulation of canonical Wnt signaling pathway [GO:0090090]; positive regulation of telomerase RNA localization to Cajal body [GO:1904874]; histone acetylation [GO:0016573]; box C/D snoRNP assembly [GO:0000492]; regulation of transcription by RNA polymerase II [GO:0006357]	RNA polymerase II cis-regulatory region sequence-specific DNA binding [GO:0000978]; RNA polymerase II core promoter sequence-specific DNA binding [GO:0000979]; TFIID-class transcription factor complex binding [GO:0001094]; DNA helicase activity [GO:0003678]; transcription corepressor activity [GO:0003714]; protein binding [GO:0005515]; ATP binding [GO:0005524]; beta-catenin binding [GO:0008013]; TBP-class protein binding [GO:0017025]; chromatin DNA binding [GO:0031490]; identical protein binding [GO:0042802]; protein homodimerization activity [GO:0042803]; 5'-3' DNA helicase activity [GO:0043139]; ADP binding [GO:0043531]; unfolded protein binding [GO:0051082]; ATPase binding [GO:0051117]; promoter-enhancer loop anchoring activity [GO:0140585]; ATP hydrolysis activity [GO:0016887]	euchromatin [GO:0000791]; nucleus [GO:0005634]; nucleoplasm [GO:0005654]; cytoplasm [GO:0005737]; centrosome [GO:0005813]; cytosol [GO:0005829]; membrane [GO:0016020]; nuclear matrix [GO:0016363]; extracellular exosome [GO:0070062]; dynein axonemal particle [GO:0120293]; Swr1 complex [GO:0000812]; Ino80 complex [GO:0031011]; NuA4 histone acetyltransferase complex [GO:0035267]; MLL1 complex [GO:0071339]; R2TP complex [GO:0097255]; ribonucleoprotein complex [GO:1990904]
Nafisa_PRO1	RuvB-like 2	RUVBL2	B3KNL2	Q9Y230	5.3587	0.8115	XT NP A	2023ms1276	DNA repair [GO:0006281]; DNA recombination [GO:0006310]; chromatin remodeling [GO:0006338]; protein folding [GO:0006457]; DNA duplex unwinding [GO:0032508]; cellular response to UV [GO:0034644]; positive regulation of histone acetylation [GO:0035066]; regulation of growth [GO:0040008]; histone H4 acetylation [GO:0043967]; histone H2A acetylation [GO:0043968]; negative regulation of transcription, DNA-templated [GO:0045892]; positive regulation of transcription by RNA polymerase II [GO:0045944]; establishment of protein localization to chromatin [GO:0071169]; cellular response to estradiol stimulus [GO:0071392]; negative regulation of canonical Wnt signaling pathway [GO:0090090]; positive regulation of telomerase RNA localization to Cajal body [GO:1904874]; histone acetylation [GO:0016573]; box C/D snoRNP assembly [GO:0000492]; regulation of transcription by RNA polymerase II [GO:0006357]	RNA polymerase II cis-regulatory region sequence-specific DNA binding [GO:0000978]; RNA polymerase II core promoter sequence-specific DNA binding [GO:0000979]; TFIID-class transcription factor complex binding [GO:0001094]; DNA helicase activity [GO:0003678]; transcription corepressor activity [GO:0003714]; protein binding [GO:0005515]; ATP binding [GO:0005524]; beta-catenin binding [GO:0008013]; TBP-class protein binding [GO:0017025]; chromatin DNA binding [GO:0031490]; identical protein binding [GO:0042802]; protein homodimerization activity [GO:0042803]; 5'-3' DNA helicase activity [GO:0043139]; ADP binding [GO:0043531]; unfolded protein binding [GO:0051082]; ATPase binding [GO:0051117]; promoter-enhancer loop anchoring activity [GO:0140585]; ATP hydrolysis activity [GO:0016887]	euchromatin [GO:0000791]; nucleus [GO:0005634]; nucleoplasm [GO:0005654]; cytoplasm [GO:0005737]; centrosome [GO:0005813]; cytosol [GO:0005829]; membrane [GO:0016020]; nuclear matrix [GO:0016363]; extracellular exosome [GO:0070062]; dynein axonemal particle [GO:0120293]; Swr1 complex [GO:0000812]; Ino80 complex [GO:0031011]; NuA4 histone acetyltransferase complex [GO:0035267]; MLL1 complex [GO:0071339]; R2TP complex [GO:0097255]; ribonucleoprotein complex [GO:1990904]
Nafisa_SEN7	Basement membrane-specific heparan sulfate proteoglycan core protein	HSPG2	P98160	P98160	6.3168	1.704	XT NP B	2023ms1276	angiogenesis [GO:0001525]; lipid metabolic process [GO:0006629]; receptor-mediated endocytosis [GO:0006898]; inflammatory response [GO:0006954]; brain development [GO:0007420]; negative regulation of angiogenesis [GO:0016525]; cell differentiation [GO:0030154]; circulatory system development [GO:0072359]; animal organ morphogenesis [GO:0009887]; tissue development [GO:0009888]	amyloid-beta binding [GO:0001540]; calcium ion binding [GO:0005509]; protein binding [GO:0005515]; protein C-terminus binding [GO:0008022]; extracellular matrix structural constituent conferring compression resistance [GO:0030021]; low-density lipoprotein particle receptor binding [GO:0050750]	collagen-containing extracellular matrix [GO:0062023]; extracellular region [GO:0005576]; basement membrane [GO:0005604]; extracellular space [GO:0005615]; Golgi lumen [GO:0005796]; plasma membrane [GO:0005886]; focal adhesion [GO:0005925]; lysosomal lumen [GO:0043202]; extracellular exosome [GO:0070062]; plasma membrane protein complex [GO:0098797]
Nafisa_SEN6	Basement membrane-specific heparan sulfate proteoglycan core protein	HSPG2	P98160	P98160	6.3133	1.6862	XT NP B	2023ms1276	angiogenesis [GO:0001525]; lipid metabolic process [GO:0006629]; receptor-mediated endocytosis [GO:0006898]; inflammatory response [GO:0006954]; brain development [GO:0007420]; negative regulation of angiogenesis [GO:0016525]; cell differentiation [GO:0030154]; circulatory system development [GO:0072359]; animal organ morphogenesis [GO:0009887]; tissue development [GO:0009888]	amyloid-beta binding [GO:0001540]; calcium ion binding [GO:0005509]; protein binding [GO:0005515]; protein C-terminus binding [GO:0008022]; extracellular matrix structural constituent conferring compression resistance [GO:0030021]; low-density lipoprotein particle receptor binding [GO:0050750]	collagen-containing extracellular matrix [GO:0062023]; extracellular region [GO:0005576]; basement membrane [GO:0005604]; extracellular space [GO:0005615]; Golgi lumen [GO:0005796]; plasma membrane [GO:0005886]; focal adhesion [GO:0005925]; lysosomal lumen [GO:0043202]; extracellular exosome [GO:0070062]; plasma membrane protein complex [GO:0098797]
Nafisa_SEN5	Basement membrane-specific heparan sulfate proteoglycan core protein	HSPG2	P98160	P98160	6.3278	1.6746	XT NP B	2023ms1276	angiogenesis [GO:0001525]; lipid metabolic process [GO:0006629]; receptor-mediated endocytosis [GO:0006898]; inflammatory response [GO:0006954]; brain development [GO:0007420]; negative regulation of angiogenesis [GO:0016525]; cell differentiation [GO:0030154]; circulatory system development [GO:0072359]; animal organ morphogenesis [GO:0009887]; tissue development [GO:0009888]	amyloid-beta binding [GO:0001540]; calcium ion binding [GO:0005509]; protein binding [GO:0005515]; protein C-terminus binding [GO:0008022]; extracellular matrix structural constituent conferring compression resistance [GO:0030021]; low-density lipoprotein particle receptor binding [GO:0050750]	collagen-containing extracellular matrix [GO:0062023]; extracellular region [GO:0005576]; basement membrane [GO:0005604]; extracellular space [GO:0005615]; Golgi lumen [GO:0005796]; plasma membrane [GO:0005886]; focal adhesion [GO:0005925]; lysosomal lumen [GO:0043202]; extracellular exosome [GO:0070062]; plasma membrane protein complex [GO:0098797]
Nafisa_SEN4	Basement membrane-specific heparan sulfate proteoglycan core protein	HSPG2	P98160	P98160	6.297	1.6766	XT NP B	2023ms1276	angiogenesis [GO:0001525]; lipid metabolic process [GO:0006629]; receptor-mediated endocytosis [GO:0006898]; inflammatory response [GO:0006954]; brain development [GO:0007420]; negative regulation of angiogenesis [GO:0016525]; cell differentiation [GO:0030154]; circulatory system development [GO:0072359]; animal organ morphogenesis [GO:0009887]; tissue development [GO:0009888]	amyloid-beta binding [GO:0001540]; calcium ion binding [GO:0005509]; protein binding [GO:0005515]; protein C-terminus binding [GO:0008022]; extracellular matrix structural constituent conferring compression resistance [GO:0030021]; low-density lipoprotein particle receptor binding [GO:0050750]	collagen-containing extracellular matrix [GO:0062023]; extracellular region [GO:0005576]; basement membrane [GO:0005604]; extracellular space [GO:0005615]; Golgi lumen [GO:0005796]; plasma membrane [GO:0005886]; focal adhesion [GO:0005925]; lysosomal lumen [GO:0043202]; extracellular exosome [GO:0070062]; plasma membrane protein complex [GO:0098797]
Nafisa_SEN3	Basement membrane-specific heparan sulfate proteoglycan core protein	HSPG2	P98160	P98160	6.3427	1.723	XT NP B	2023ms1276	angiogenesis [GO:0001525]; lipid metabolic process [GO:0006629]; receptor-mediated endocytosis [GO:0006898]; inflammatory response [GO:0006954]; brain development [GO:0007420]; negative regulation of angiogenesis [GO:0016525]; cell differentiation [GO:0030154]; circulatory system development [GO:0072359]; animal organ morphogenesis [GO:0009887]; tissue development [GO:0009888]	amyloid-beta binding [GO:0001540]; calcium ion binding [GO:0005509]; protein binding [GO:0005515]; protein C-terminus binding [GO:0008022]; extracellular matrix structural constituent conferring compression resistance [GO:0030021]; low-density lipoprotein particle receptor binding [GO:0050750]	collagen-containing extracellular matrix [GO:0062023]; extracellular region [GO:0005576]; basement membrane [GO:0005604]; extracellular space [GO:0005615]; Golgi lumen [GO:0005796]; plasma membrane [GO:0005886]; focal adhesion [GO:0005925]; lysosomal lumen [GO:0043202]; extracellular exosome [GO:0070062]; plasma membrane protein complex [GO:0098797]
Nafisa_SEN2	Basement membrane-specific heparan sulfate proteoglycan core protein	HSPG2	P98160	P98160	6.349	1.7161	XT NP B	2023ms1276	angiogenesis [GO:0001525]; lipid metabolic process [GO:0006629]; receptor-mediated endocytosis [GO:0006898]; inflammatory response [GO:0006954]; brain development [GO:0007420]; negative regulation of angiogenesis [GO:0016525]; cell differentiation [GO:0030154]; circulatory system development [GO:0072359]; animal organ morphogenesis [GO:0009887]; tissue development [GO:0009888]	amyloid-beta binding [GO:0001540]; calcium ion binding [GO:0005509]; protein binding [GO:0005515]; protein C-terminus binding [GO:0008022]; extracellular matrix structural constituent conferring compression resistance [GO:0030021]; low-density lipoprotein particle receptor binding [GO:0050750]	collagen-containing extracellular matrix [GO:0062023]; extracellular region [GO:0005576]; basement membrane [GO:0005604]; extracellular space [GO:0005615]; Golgi lumen [GO:0005796]; plasma membrane [GO:0005886]; focal adhesion [GO:0005925]; lysosomal lumen [GO:0043202]; extracellular exosome [GO:0070062]; plasma membrane protein complex [GO:0098797]
Nafisa_SEN1	Basement membrane-specific heparan sulfate proteoglycan core protein	HSPG2	P98160	P98160	6.3669	1.7491	XT NP B	2023ms1276	angiogenesis [GO:0001525]; lipid metabolic process [GO:0006629]; receptor-mediated endocytosis [GO:0006898]; inflammatory response [GO:0006954]; brain development [GO:0007420]; negative regulation of angiogenesis [GO:0016525]; cell differentiation [GO:0030154]; circulatory system development [GO:0072359]; animal organ morphogenesis [GO:0009887]; tissue development [GO:0009888]	amyloid-beta binding [GO:0001540]; calcium ion binding [GO:0005509]; protein binding [GO:0005515]; protein C-terminus binding [GO:0008022]; extracellular matrix structural constituent conferring compression resistance [GO:0030021]; low-density lipoprotein particle receptor binding [GO:0050750]	collagen-containing extracellular matrix [GO:0062023]; extracellular region [GO:0005576]; basement membrane [GO:0005604]; extracellular space [GO:0005615]; Golgi lumen [GO:0005796]; plasma membrane [GO:0005886]; focal adhesion [GO:0005925]; lysosomal lumen [GO:0043202]; extracellular exosome [GO:0070062]; plasma membrane protein complex [GO:0098797]
Nafisa_PRO7	Basement membrane-specific heparan sulfate proteoglycan core protein	HSPG2	P98160	P98160	6.2886	1.7337	XT NP B	2023ms1276	angiogenesis [GO:0001525]; lipid metabolic process [GO:0006629]; receptor-mediated endocytosis [GO:0006898]; inflammatory response [GO:0006954]; brain development [GO:0007420]; negative regulation of angiogenesis [GO:0016525]; cell differentiation [GO:0030154]; circulatory system development [GO:0072359]; animal organ morphogenesis [GO:0009887]; tissue development [GO:0009888]	amyloid-beta binding [GO:0001540]; calcium ion binding [GO:0005509]; protein binding [GO:0005515]; protein C-terminus binding [GO:0008022]; extracellular matrix structural constituent conferring compression resistance [GO:0030021]; low-density lipoprotein particle receptor binding [GO:0050750]	collagen-containing extracellular matrix [GO:0062023]; extracellular region [GO:0005576]; basement membrane [GO:0005604]; extracellular space [GO:0005615]; Golgi lumen [GO:0005796]; plasma membrane [GO:0005886]; focal adhesion [GO:0005925]; lysosomal lumen [GO:0043202]; extracellular exosome [GO:0070062]; plasma membrane protein complex [GO:0098797]
Nafisa_PRO6	Basement membrane-specific heparan sulfate proteoglycan core protein	HSPG2	P98160	P98160	6.2661	1.7211	XT NP B	2023ms1276	angiogenesis [GO:0001525]; lipid metabolic process [GO:0006629]; receptor-mediated endocytosis [GO:0006898]; inflammatory response [GO:0006954]; brain development [GO:0007420]; negative regulation of angiogenesis [GO:0016525]; cell differentiation [GO:0030154]; circulatory system development [GO:0072359]; animal organ morphogenesis [GO:0009887]; tissue development [GO:0009888]	amyloid-beta binding [GO:0001540]; calcium ion binding [GO:0005509]; protein binding [GO:0005515]; protein C-terminus binding [GO:0008022]; extracellular matrix structural constituent conferring compression resistance [GO:0030021]; low-density lipoprotein particle receptor binding [GO:0050750]	collagen-containing extracellular matrix [GO:0062023]; extracellular region [GO:0005576]; basement membrane [GO:0005604]; extracellular space [GO:0005615]; Golgi lumen [GO:0005796]; plasma membrane [GO:0005886]; focal adhesion [GO:0005925]; lysosomal lumen [GO:0043202]; extracellular exosome [GO:0070062]; plasma membrane protein complex [GO:0098797]
Nafisa_PRO5	Basement membrane-specific heparan sulfate proteoglycan core protein	HSPG2	P98160	P98160	6.2703	1.7331	XT NP B	2023ms1276	angiogenesis [GO:0001525]; lipid metabolic process [GO:0006629]; receptor-mediated endocytosis [GO:0006898]; inflammatory response [GO:0006954]; brain development [GO:0007420]; negative regulation of angiogenesis [GO:0016525]; cell differentiation [GO:0030154]; circulatory system development [GO:0072359]; animal organ morphogenesis [GO:0009887]; tissue development [GO:0009888]	amyloid-beta binding [GO:0001540]; calcium ion binding [GO:0005509]; protein binding [GO:0005515]; protein C-terminus binding [GO:0008022]; extracellular matrix structural constituent conferring compression resistance [GO:0030021]; low-density lipoprotein particle receptor binding [GO:0050750]	collagen-containing extracellular matrix [GO:0062023]; extracellular region [GO:0005576]; basement membrane [GO:0005604]; extracellular space [GO:0005615]; Golgi lumen [GO:0005796]; plasma membrane [GO:0005886]; focal adhesion [GO:0005925]; lysosomal lumen [GO:0043202]; extracellular exosome [GO:0070062]; plasma membrane protein complex [GO:0098797]
Nafisa_PRO4	Basement membrane-specific heparan sulfate proteoglycan core protein	HSPG2	P98160	P98160	6.2705	1.6983	XT NP B	2023ms1276	angiogenesis [GO:0001525]; lipid metabolic process [GO:0006629]; receptor-mediated endocytosis [GO:0006898]; inflammatory response [GO:0006954]; brain development [GO:0007420]; negative regulation of angiogenesis [GO:0016525]; cell differentiation [GO:0030154]; circulatory system development [GO:0072359]; animal organ morphogenesis [GO:0009887]; tissue development [GO:0009888]	amyloid-beta binding [GO:0001540]; calcium ion binding [GO:0005509]; protein binding [GO:0005515]; protein C-terminus binding [GO:0008022]; extracellular matrix structural constituent conferring compression resistance [GO:0030021]; low-density lipoprotein particle receptor binding [GO:0050750]	collagen-containing extracellular matrix [GO:0062023]; extracellular region [GO:0005576]; basement membrane [GO:0005604]; extracellular space [GO:0005615]; Golgi lumen [GO:0005796]; plasma membrane [GO:0005886]; focal adhesion [GO:0005925]; lysosomal lumen [GO:0043202]; extracellular exosome [GO:0070062]; plasma membrane protein complex [GO:0098797]
Nafisa_PRO3	Basement membrane-specific heparan sulfate proteoglycan core protein	HSPG2	P98160	P98160	6.299	1.7285	XT NP B	2023ms1276	angiogenesis [GO:0001525]; lipid metabolic process [GO:0006629]; receptor-mediated endocytosis [GO:0006898]; inflammatory response [GO:0006954]; brain development [GO:0007420]; negative regulation of angiogenesis [GO:0016525]; cell differentiation [GO:0030154]; circulatory system development [GO:0072359]; animal organ morphogenesis [GO:0009887]; tissue development [GO:0009888]	amyloid-beta binding [GO:0001540]; calcium ion binding [GO:0005509]; protein binding [GO:0005515]; protein C-terminus binding [GO:0008022]; extracellular matrix structural constituent conferring compression resistance [GO:0030021]; low-density lipoprotein particle receptor binding [GO:0050750]	collagen-containing extracellular matrix [GO:0062023]; extracellular region [GO:0005576]; basement membrane [GO:0005604]; extracellular space [GO:0005615]; Golgi lumen [GO:0005796]; plasma membrane [GO:0005886]; focal adhesion [GO:0005925]; lysosomal lumen [GO:0043202]; extracellular exosome [GO:0070062]; plasma membrane protein complex [GO:0098797]
Nafisa_PRO2	Basement membrane-specific heparan sulfate proteoglycan core protein	HSPG2	P98160	P98160	6.29	1.7383	XT NP B	2023ms1276	angiogenesis [GO:0001525]; lipid metabolic process [GO:0006629]; receptor-mediated endocytosis [GO:0006898]; inflammatory response [GO:0006954]; brain development [GO:0007420]; negative regulation of angiogenesis [GO:0016525]; cell differentiation [GO:0030154]; circulatory system development [GO:0072359]; animal organ morphogenesis [GO:0009887]; tissue development [GO:0009888]	amyloid-beta binding [GO:0001540]; calcium ion binding [GO:0005509]; protein binding [GO:0005515]; protein C-terminus binding [GO:0008022]; extracellular matrix structural constituent conferring compression resistance [GO:0030021]; low-density lipoprotein particle receptor binding [GO:0050750]	collagen-containing extracellular matrix [GO:0062023]; extracellular region [GO:0005576]; basement membrane [GO:0005604]; extracellular space [GO:0005615]; Golgi lumen [GO:0005796]; plasma membrane [GO:0005886]; focal adhesion [GO:0005925]; lysosomal lumen [GO:0043202]; extracellular exosome [GO:0070062]; plasma membrane protein complex [GO:0098797]
Nafisa_PRO1	Basement membrane-specific heparan sulfate proteoglycan core protein	HSPG2	P98160	P98160	6.267	1.7197	XT NP B	2023ms1276	angiogenesis [GO:0001525]; lipid metabolic process [GO:0006629]; receptor-mediated endocytosis [GO:0006898]; inflammatory response [GO:0006954]; brain development [GO:0007420]; negative regulation of angiogenesis [GO:0016525]; cell differentiation [GO:0030154]; circulatory system development [GO:0072359]; animal organ morphogenesis [GO:0009887]; tissue development [GO:0009888]	amyloid-beta binding [GO:0001540]; calcium ion binding [GO:0005509]; protein binding [GO:0005515]; protein C-terminus binding [GO:0008022]; extracellular matrix structural constituent conferring compression resistance [GO:0030021]; low-density lipoprotein particle receptor binding [GO:0050750]	collagen-containing extracellular matrix [GO:0062023]; extracellular region [GO:0005576]; basement membrane [GO:0005604]; extracellular space [GO:0005615]; Golgi lumen [GO:0005796]; plasma membrane [GO:0005886]; focal adhesion [GO:0005925]; lysosomal lumen [GO:0043202]; extracellular exosome [GO:0070062]; plasma membrane protein complex [GO:0098797]
Nafisa_SEN7	Neurabin-2	PPP1R9B	D3DTX6	Q96SB3	5.1657	0.5529	XT NP A	2023ms1276	regulation of cell growth by extracellular stimulus [GO:0001560]; regulation of protein phosphorylation [GO:0001932]; response to amphetamine [GO:0001975]; developmental process involved in reproduction [GO:0003006]; protein phosphorylation [GO:0006468]; regulation of exit from mitosis [GO:0007096]; aging [GO:0007568]; learning [GO:0007612]; RNA splicing [GO:0008380]; dendrite development [GO:0016358]; cell migration [GO:0016477]; hippocampus development [GO:0021766]; cerebral cortex development [GO:0021987]; actin filament depolymerization [GO:0030042]; negative regulation of cell growth [GO:0030308]; negative regulation of phosphoprotein phosphatase activity [GO:0032515]; response to prostaglandin E [GO:0034695]; response to nicotine [GO:0035094]; cellular response to xenobiotic stimulus [GO:0071466]; response to immobilization stress [GO:0035902]; regulation of cell population proliferation [GO:0042127]; filopodium assembly [GO:0046847]; response to steroid hormone [GO:0048545]; modulation of chemical synaptic transmission [GO:0050804]; regulation of cell cycle [GO:0051726]; male mating behavior [GO:0060179]; reproductive system development [GO:0061458]; cellular response to morphine [GO:0071315]; cellular response to epidermal growth factor stimulus [GO:0071364]; cellular response to estradiol stimulus [GO:0071392]; response to clozapine [GO:0097338]; cellular response to peptide [GO:1901653]; positive regulation of protein localization to plasma membrane [GO:1903078]; protein localization to actin cytoskeleton [GO:1903119]; positive regulation of protein localization to actin cortical patch [GO:1904372]; response to kainic acid [GO:1904373]; response to L-phenylalanine derivative [GO:1904386]; protein localization to cell periphery [GO:1990778]; regulation of opioid receptor signaling pathway [GO:2000474]; actin filament organization [GO:0007015]; neuron projection development [GO:0031175]; calcium-mediated signaling [GO:0019722]	protein kinase activity [GO:0004672]; protein phosphatase inhibitor activity [GO:0004864]; protein binding [GO:0005515]; protein C-terminus binding [GO:0008022]; protein phosphatase 1 binding [GO:0008157]; kinase binding [GO:0019900]; D2 dopamine receptor binding [GO:0031749]; transmembrane transporter binding [GO:0044325]; actin filament binding [GO:0051015]	nucleoplasm [GO:0005654]; cytoplasm [GO:0005737]; plasma membrane [GO:0005886]; adherens junction [GO:0005912]; lamellipodium [GO:0030027]; filopodium [GO:0030175]; growth cone [GO:0030426]; cortical actin cytoskeleton [GO:0030864]; ruffle membrane [GO:0032587]; neuronal cell body [GO:0043025]; dendritic spine neck [GO:0044326]; dendritic spine head [GO:0044327]; cytoplasmic side of dendritic spine plasma membrane [GO:1990780]; protein phosphatase type 1 complex [GO:0000164]; postsynaptic density [GO:0014069]; actin cytoskeleton [GO:0015629]; dendrite [GO:0030425]
Nafisa_SEN6	Neurabin-2	PPP1R9B	D3DTX6	Q96SB3	5.1129	0.4858	XT NP A	2023ms1276	regulation of cell growth by extracellular stimulus [GO:0001560]; regulation of protein phosphorylation [GO:0001932]; response to amphetamine [GO:0001975]; developmental process involved in reproduction [GO:0003006]; protein phosphorylation [GO:0006468]; regulation of exit from mitosis [GO:0007096]; aging [GO:0007568]; learning [GO:0007612]; RNA splicing [GO:0008380]; dendrite development [GO:0016358]; cell migration [GO:0016477]; hippocampus development [GO:0021766]; cerebral cortex development [GO:0021987]; actin filament depolymerization [GO:0030042]; negative regulation of cell growth [GO:0030308]; negative regulation of phosphoprotein phosphatase activity [GO:0032515]; response to prostaglandin E [GO:0034695]; response to nicotine [GO:0035094]; cellular response to xenobiotic stimulus [GO:0071466]; response to immobilization stress [GO:0035902]; regulation of cell population proliferation [GO:0042127]; filopodium assembly [GO:0046847]; response to steroid hormone [GO:0048545]; modulation of chemical synaptic transmission [GO:0050804]; regulation of cell cycle [GO:0051726]; male mating behavior [GO:0060179]; reproductive system development [GO:0061458]; cellular response to morphine [GO:0071315]; cellular response to epidermal growth factor stimulus [GO:0071364]; cellular response to estradiol stimulus [GO:0071392]; response to clozapine [GO:0097338]; cellular response to peptide [GO:1901653]; positive regulation of protein localization to plasma membrane [GO:1903078]; protein localization to actin cytoskeleton [GO:1903119]; positive regulation of protein localization to actin cortical patch [GO:1904372]; response to kainic acid [GO:1904373]; response to L-phenylalanine derivative [GO:1904386]; protein localization to cell periphery [GO:1990778]; regulation of opioid receptor signaling pathway [GO:2000474]; actin filament organization [GO:0007015]; neuron projection development [GO:0031175]; calcium-mediated signaling [GO:0019722]	protein kinase activity [GO:0004672]; protein phosphatase inhibitor activity [GO:0004864]; protein binding [GO:0005515]; protein C-terminus binding [GO:0008022]; protein phosphatase 1 binding [GO:0008157]; kinase binding [GO:0019900]; D2 dopamine receptor binding [GO:0031749]; transmembrane transporter binding [GO:0044325]; actin filament binding [GO:0051015]	nucleoplasm [GO:0005654]; cytoplasm [GO:0005737]; plasma membrane [GO:0005886]; adherens junction [GO:0005912]; lamellipodium [GO:0030027]; filopodium [GO:0030175]; growth cone [GO:0030426]; cortical actin cytoskeleton [GO:0030864]; ruffle membrane [GO:0032587]; neuronal cell body [GO:0043025]; dendritic spine neck [GO:0044326]; dendritic spine head [GO:0044327]; cytoplasmic side of dendritic spine plasma membrane [GO:1990780]; protein phosphatase type 1 complex [GO:0000164]; postsynaptic density [GO:0014069]; actin cytoskeleton [GO:0015629]; dendrite [GO:0030425]
Nafisa_SEN5	Neurabin-2	PPP1R9B	D3DTX6	Q96SB3	5.2335	0.5804	XT NP A	2023ms1276	regulation of cell growth by extracellular stimulus [GO:0001560]; regulation of protein phosphorylation [GO:0001932]; response to amphetamine [GO:0001975]; developmental process involved in reproduction [GO:0003006]; protein phosphorylation [GO:0006468]; regulation of exit from mitosis [GO:0007096]; aging [GO:0007568]; learning [GO:0007612]; RNA splicing [GO:0008380]; dendrite development [GO:0016358]; cell migration [GO:0016477]; hippocampus development [GO:0021766]; cerebral cortex development [GO:0021987]; actin filament depolymerization [GO:0030042]; negative regulation of cell growth [GO:0030308]; negative regulation of phosphoprotein phosphatase activity [GO:0032515]; response to prostaglandin E [GO:0034695]; response to nicotine [GO:0035094]; cellular response to xenobiotic stimulus [GO:0071466]; response to immobilization stress [GO:0035902]; regulation of cell population proliferation [GO:0042127]; filopodium assembly [GO:0046847]; response to steroid hormone [GO:0048545]; modulation of chemical synaptic transmission [GO:0050804]; regulation of cell cycle [GO:0051726]; male mating behavior [GO:0060179]; reproductive system development [GO:0061458]; cellular response to morphine [GO:0071315]; cellular response to epidermal growth factor stimulus [GO:0071364]; cellular response to estradiol stimulus [GO:0071392]; response to clozapine [GO:0097338]; cellular response to peptide [GO:1901653]; positive regulation of protein localization to plasma membrane [GO:1903078]; protein localization to actin cytoskeleton [GO:1903119]; positive regulation of protein localization to actin cortical patch [GO:1904372]; response to kainic acid [GO:1904373]; response to L-phenylalanine derivative [GO:1904386]; protein localization to cell periphery [GO:1990778]; regulation of opioid receptor signaling pathway [GO:2000474]; actin filament organization [GO:0007015]; neuron projection development [GO:0031175]; calcium-mediated signaling [GO:0019722]	protein kinase activity [GO:0004672]; protein phosphatase inhibitor activity [GO:0004864]; protein binding [GO:0005515]; protein C-terminus binding [GO:0008022]; protein phosphatase 1 binding [GO:0008157]; kinase binding [GO:0019900]; D2 dopamine receptor binding [GO:0031749]; transmembrane transporter binding [GO:0044325]; actin filament binding [GO:0051015]	nucleoplasm [GO:0005654]; cytoplasm [GO:0005737]; plasma membrane [GO:0005886]; adherens junction [GO:0005912]; lamellipodium [GO:0030027]; filopodium [GO:0030175]; growth cone [GO:0030426]; cortical actin cytoskeleton [GO:0030864]; ruffle membrane [GO:0032587]; neuronal cell body [GO:0043025]; dendritic spine neck [GO:0044326]; dendritic spine head [GO:0044327]; cytoplasmic side of dendritic spine plasma membrane [GO:1990780]; protein phosphatase type 1 complex [GO:0000164]; postsynaptic density [GO:0014069]; actin cytoskeleton [GO:0015629]; dendrite [GO:0030425]
Nafisa_SEN4	Neurabin-2	PPP1R9B	D3DTX6	Q96SB3	5.122	0.5017	XT NP A	2023ms1276	regulation of cell growth by extracellular stimulus [GO:0001560]; regulation of protein phosphorylation [GO:0001932]; response to amphetamine [GO:0001975]; developmental process involved in reproduction [GO:0003006]; protein phosphorylation [GO:0006468]; regulation of exit from mitosis [GO:0007096]; aging [GO:0007568]; learning [GO:0007612]; RNA splicing [GO:0008380]; dendrite development [GO:0016358]; cell migration [GO:0016477]; hippocampus development [GO:0021766]; cerebral cortex development [GO:0021987]; actin filament depolymerization [GO:0030042]; negative regulation of cell growth [GO:0030308]; negative regulation of phosphoprotein phosphatase activity [GO:0032515]; response to prostaglandin E [GO:0034695]; response to nicotine [GO:0035094]; cellular response to xenobiotic stimulus [GO:0071466]; response to immobilization stress [GO:0035902]; regulation of cell population proliferation [GO:0042127]; filopodium assembly [GO:0046847]; response to steroid hormone [GO:0048545]; modulation of chemical synaptic transmission [GO:0050804]; regulation of cell cycle [GO:0051726]; male mating behavior [GO:0060179]; reproductive system development [GO:0061458]; cellular response to morphine [GO:0071315]; cellular response to epidermal growth factor stimulus [GO:0071364]; cellular response to estradiol stimulus [GO:0071392]; response to clozapine [GO:0097338]; cellular response to peptide [GO:1901653]; positive regulation of protein localization to plasma membrane [GO:1903078]; protein localization to actin cytoskeleton [GO:1903119]; positive regulation of protein localization to actin cortical patch [GO:1904372]; response to kainic acid [GO:1904373]; response to L-phenylalanine derivative [GO:1904386]; protein localization to cell periphery [GO:1990778]; regulation of opioid receptor signaling pathway [GO:2000474]; actin filament organization [GO:0007015]; neuron projection development [GO:0031175]; calcium-mediated signaling [GO:0019722]	protein kinase activity [GO:0004672]; protein phosphatase inhibitor activity [GO:0004864]; protein binding [GO:0005515]; protein C-terminus binding [GO:0008022]; protein phosphatase 1 binding [GO:0008157]; kinase binding [GO:0019900]; D2 dopamine receptor binding [GO:0031749]; transmembrane transporter binding [GO:0044325]; actin filament binding [GO:0051015]	nucleoplasm [GO:0005654]; cytoplasm [GO:0005737]; plasma membrane [GO:0005886]; adherens junction [GO:0005912]; lamellipodium [GO:0030027]; filopodium [GO:0030175]; growth cone [GO:0030426]; cortical actin cytoskeleton [GO:0030864]; ruffle membrane [GO:0032587]; neuronal cell body [GO:0043025]; dendritic spine neck [GO:0044326]; dendritic spine head [GO:0044327]; cytoplasmic side of dendritic spine plasma membrane [GO:1990780]; protein phosphatase type 1 complex [GO:0000164]; postsynaptic density [GO:0014069]; actin cytoskeleton [GO:0015629]; dendrite [GO:0030425]
Nafisa_SEN3	Neurabin-2	PPP1R9B	D3DTX6	Q96SB3	5.0877	0.468	XT NP A	2023ms1276	regulation of cell growth by extracellular stimulus [GO:0001560]; regulation of protein phosphorylation [GO:0001932]; response to amphetamine [GO:0001975]; developmental process involved in reproduction [GO:0003006]; protein phosphorylation [GO:0006468]; regulation of exit from mitosis [GO:0007096]; aging [GO:0007568]; learning [GO:0007612]; RNA splicing [GO:0008380]; dendrite development [GO:0016358]; cell migration [GO:0016477]; hippocampus development [GO:0021766]; cerebral cortex development [GO:0021987]; actin filament depolymerization [GO:0030042]; negative regulation of cell growth [GO:0030308]; negative regulation of phosphoprotein phosphatase activity [GO:0032515]; response to prostaglandin E [GO:0034695]; response to nicotine [GO:0035094]; cellular response to xenobiotic stimulus [GO:0071466]; response to immobilization stress [GO:0035902]; regulation of cell population proliferation [GO:0042127]; filopodium assembly [GO:0046847]; response to steroid hormone [GO:0048545]; modulation of chemical synaptic transmission [GO:0050804]; regulation of cell cycle [GO:0051726]; male mating behavior [GO:0060179]; reproductive system development [GO:0061458]; cellular response to morphine [GO:0071315]; cellular response to epidermal growth factor stimulus [GO:0071364]; cellular response to estradiol stimulus [GO:0071392]; response to clozapine [GO:0097338]; cellular response to peptide [GO:1901653]; positive regulation of protein localization to plasma membrane [GO:1903078]; protein localization to actin cytoskeleton [GO:1903119]; positive regulation of protein localization to actin cortical patch [GO:1904372]; response to kainic acid [GO:1904373]; response to L-phenylalanine derivative [GO:1904386]; protein localization to cell periphery [GO:1990778]; regulation of opioid receptor signaling pathway [GO:2000474]; actin filament organization [GO:0007015]; neuron projection development [GO:0031175]; calcium-mediated signaling [GO:0019722]	protein kinase activity [GO:0004672]; protein phosphatase inhibitor activity [GO:0004864]; protein binding [GO:0005515]; protein C-terminus binding [GO:0008022]; protein phosphatase 1 binding [GO:0008157]; kinase binding [GO:0019900]; D2 dopamine receptor binding [GO:0031749]; transmembrane transporter binding [GO:0044325]; actin filament binding [GO:0051015]	nucleoplasm [GO:0005654]; cytoplasm [GO:0005737]; plasma membrane [GO:0005886]; adherens junction [GO:0005912]; lamellipodium [GO:0030027]; filopodium [GO:0030175]; growth cone [GO:0030426]; cortical actin cytoskeleton [GO:0030864]; ruffle membrane [GO:0032587]; neuronal cell body [GO:0043025]; dendritic spine neck [GO:0044326]; dendritic spine head [GO:0044327]; cytoplasmic side of dendritic spine plasma membrane [GO:1990780]; protein phosphatase type 1 complex [GO:0000164]; postsynaptic density [GO:0014069]; actin cytoskeleton [GO:0015629]; dendrite [GO:0030425]
Nafisa_SEN2	Neurabin-2	PPP1R9B	D3DTX6	Q96SB3	5.1433	0.5104	XT NP A	2023ms1276	regulation of cell growth by extracellular stimulus [GO:0001560]; regulation of protein phosphorylation [GO:0001932]; response to amphetamine [GO:0001975]; developmental process involved in reproduction [GO:0003006]; protein phosphorylation [GO:0006468]; regulation of exit from mitosis [GO:0007096]; aging [GO:0007568]; learning [GO:0007612]; RNA splicing [GO:0008380]; dendrite development [GO:0016358]; cell migration [GO:0016477]; hippocampus development [GO:0021766]; cerebral cortex development [GO:0021987]; actin filament depolymerization [GO:0030042]; negative regulation of cell growth [GO:0030308]; negative regulation of phosphoprotein phosphatase activity [GO:0032515]; response to prostaglandin E [GO:0034695]; response to nicotine [GO:0035094]; cellular response to xenobiotic stimulus [GO:0071466]; response to immobilization stress [GO:0035902]; regulation of cell population proliferation [GO:0042127]; filopodium assembly [GO:0046847]; response to steroid hormone [GO:0048545]; modulation of chemical synaptic transmission [GO:0050804]; regulation of cell cycle [GO:0051726]; male mating behavior [GO:0060179]; reproductive system development [GO:0061458]; cellular response to morphine [GO:0071315]; cellular response to epidermal growth factor stimulus [GO:0071364]; cellular response to estradiol stimulus [GO:0071392]; response to clozapine [GO:0097338]; cellular response to peptide [GO:1901653]; positive regulation of protein localization to plasma membrane [GO:1903078]; protein localization to actin cytoskeleton [GO:1903119]; positive regulation of protein localization to actin cortical patch [GO:1904372]; response to kainic acid [GO:1904373]; response to L-phenylalanine derivative [GO:1904386]; protein localization to cell periphery [GO:1990778]; regulation of opioid receptor signaling pathway [GO:2000474]; actin filament organization [GO:0007015]; neuron projection development [GO:0031175]; calcium-mediated signaling [GO:0019722]	protein kinase activity [GO:0004672]; protein phosphatase inhibitor activity [GO:0004864]; protein binding [GO:0005515]; protein C-terminus binding [GO:0008022]; protein phosphatase 1 binding [GO:0008157]; kinase binding [GO:0019900]; D2 dopamine receptor binding [GO:0031749]; transmembrane transporter binding [GO:0044325]; actin filament binding [GO:0051015]	nucleoplasm [GO:0005654]; cytoplasm [GO:0005737]; plasma membrane [GO:0005886]; adherens junction [GO:0005912]; lamellipodium [GO:0030027]; filopodium [GO:0030175]; growth cone [GO:0030426]; cortical actin cytoskeleton [GO:0030864]; ruffle membrane [GO:0032587]; neuronal cell body [GO:0043025]; dendritic spine neck [GO:0044326]; dendritic spine head [GO:0044327]; cytoplasmic side of dendritic spine plasma membrane [GO:1990780]; protein phosphatase type 1 complex [GO:0000164]; postsynaptic density [GO:0014069]; actin cytoskeleton [GO:0015629]; dendrite [GO:0030425]
Nafisa_SEN1	Neurabin-2	PPP1R9B	D3DTX6	Q96SB3	5.1403	0.5226	XT NP A	2023ms1276	regulation of cell growth by extracellular stimulus [GO:0001560]; regulation of protein phosphorylation [GO:0001932]; response to amphetamine [GO:0001975]; developmental process involved in reproduction [GO:0003006]; protein phosphorylation [GO:0006468]; regulation of exit from mitosis [GO:0007096]; aging [GO:0007568]; learning [GO:0007612]; RNA splicing [GO:0008380]; dendrite development [GO:0016358]; cell migration [GO:0016477]; hippocampus development [GO:0021766]; cerebral cortex development [GO:0021987]; actin filament depolymerization [GO:0030042]; negative regulation of cell growth [GO:0030308]; negative regulation of phosphoprotein phosphatase activity [GO:0032515]; response to prostaglandin E [GO:0034695]; response to nicotine [GO:0035094]; cellular response to xenobiotic stimulus [GO:0071466]; response to immobilization stress [GO:0035902]; regulation of cell population proliferation [GO:0042127]; filopodium assembly [GO:0046847]; response to steroid hormone [GO:0048545]; modulation of chemical synaptic transmission [GO:0050804]; regulation of cell cycle [GO:0051726]; male mating behavior [GO:0060179]; reproductive system development [GO:0061458]; cellular response to morphine [GO:0071315]; cellular response to epidermal growth factor stimulus [GO:0071364]; cellular response to estradiol stimulus [GO:0071392]; response to clozapine [GO:0097338]; cellular response to peptide [GO:1901653]; positive regulation of protein localization to plasma membrane [GO:1903078]; protein localization to actin cytoskeleton [GO:1903119]; positive regulation of protein localization to actin cortical patch [GO:1904372]; response to kainic acid [GO:1904373]; response to L-phenylalanine derivative [GO:1904386]; protein localization to cell periphery [GO:1990778]; regulation of opioid receptor signaling pathway [GO:2000474]; actin filament organization [GO:0007015]; neuron projection development [GO:0031175]; calcium-mediated signaling [GO:0019722]	protein kinase activity [GO:0004672]; protein phosphatase inhibitor activity [GO:0004864]; protein binding [GO:0005515]; protein C-terminus binding [GO:0008022]; protein phosphatase 1 binding [GO:0008157]; kinase binding [GO:0019900]; D2 dopamine receptor binding [GO:0031749]; transmembrane transporter binding [GO:0044325]; actin filament binding [GO:0051015]	nucleoplasm [GO:0005654]; cytoplasm [GO:0005737]; plasma membrane [GO:0005886]; adherens junction [GO:0005912]; lamellipodium [GO:0030027]; filopodium [GO:0030175]; growth cone [GO:0030426]; cortical actin cytoskeleton [GO:0030864]; ruffle membrane [GO:0032587]; neuronal cell body [GO:0043025]; dendritic spine neck [GO:0044326]; dendritic spine head [GO:0044327]; cytoplasmic side of dendritic spine plasma membrane [GO:1990780]; protein phosphatase type 1 complex [GO:0000164]; postsynaptic density [GO:0014069]; actin cytoskeleton [GO:0015629]; dendrite [GO:0030425]
Nafisa_PRO7	Neurabin-2	PPP1R9B	D3DTX6	Q96SB3	4.9091	0.3542	XT NP A	2023ms1276	regulation of cell growth by extracellular stimulus [GO:0001560]; regulation of protein phosphorylation [GO:0001932]; response to amphetamine [GO:0001975]; developmental process involved in reproduction [GO:0003006]; protein phosphorylation [GO:0006468]; regulation of exit from mitosis [GO:0007096]; aging [GO:0007568]; learning [GO:0007612]; RNA splicing [GO:0008380]; dendrite development [GO:0016358]; cell migration [GO:0016477]; hippocampus development [GO:0021766]; cerebral cortex development [GO:0021987]; actin filament depolymerization [GO:0030042]; negative regulation of cell growth [GO:0030308]; negative regulation of phosphoprotein phosphatase activity [GO:0032515]; response to prostaglandin E [GO:0034695]; response to nicotine [GO:0035094]; cellular response to xenobiotic stimulus [GO:0071466]; response to immobilization stress [GO:0035902]; regulation of cell population proliferation [GO:0042127]; filopodium assembly [GO:0046847]; response to steroid hormone [GO:0048545]; modulation of chemical synaptic transmission [GO:0050804]; regulation of cell cycle [GO:0051726]; male mating behavior [GO:0060179]; reproductive system development [GO:0061458]; cellular response to morphine [GO:0071315]; cellular response to epidermal growth factor stimulus [GO:0071364]; cellular response to estradiol stimulus [GO:0071392]; response to clozapine [GO:0097338]; cellular response to peptide [GO:1901653]; positive regulation of protein localization to plasma membrane [GO:1903078]; protein localization to actin cytoskeleton [GO:1903119]; positive regulation of protein localization to actin cortical patch [GO:1904372]; response to kainic acid [GO:1904373]; response to L-phenylalanine derivative [GO:1904386]; protein localization to cell periphery [GO:1990778]; regulation of opioid receptor signaling pathway [GO:2000474]; actin filament organization [GO:0007015]; neuron projection development [GO:0031175]; calcium-mediated signaling [GO:0019722]	protein kinase activity [GO:0004672]; protein phosphatase inhibitor activity [GO:0004864]; protein binding [GO:0005515]; protein C-terminus binding [GO:0008022]; protein phosphatase 1 binding [GO:0008157]; kinase binding [GO:0019900]; D2 dopamine receptor binding [GO:0031749]; transmembrane transporter binding [GO:0044325]; actin filament binding [GO:0051015]	nucleoplasm [GO:0005654]; cytoplasm [GO:0005737]; plasma membrane [GO:0005886]; adherens junction [GO:0005912]; lamellipodium [GO:0030027]; filopodium [GO:0030175]; growth cone [GO:0030426]; cortical actin cytoskeleton [GO:0030864]; ruffle membrane [GO:0032587]; neuronal cell body [GO:0043025]; dendritic spine neck [GO:0044326]; dendritic spine head [GO:0044327]; cytoplasmic side of dendritic spine plasma membrane [GO:1990780]; protein phosphatase type 1 complex [GO:0000164]; postsynaptic density [GO:0014069]; actin cytoskeleton [GO:0015629]; dendrite [GO:0030425]
Nafisa_PRO6	Neurabin-2	PPP1R9B	D3DTX6	Q96SB3	4.8864	0.3413	XT NP A	2023ms1276	regulation of cell growth by extracellular stimulus [GO:0001560]; regulation of protein phosphorylation [GO:0001932]; response to amphetamine [GO:0001975]; developmental process involved in reproduction [GO:0003006]; protein phosphorylation [GO:0006468]; regulation of exit from mitosis [GO:0007096]; aging [GO:0007568]; learning [GO:0007612]; RNA splicing [GO:0008380]; dendrite development [GO:0016358]; cell migration [GO:0016477]; hippocampus development [GO:0021766]; cerebral cortex development [GO:0021987]; actin filament depolymerization [GO:0030042]; negative regulation of cell growth [GO:0030308]; negative regulation of phosphoprotein phosphatase activity [GO:0032515]; response to prostaglandin E [GO:0034695]; response to nicotine [GO:0035094]; cellular response to xenobiotic stimulus [GO:0071466]; response to immobilization stress [GO:0035902]; regulation of cell population proliferation [GO:0042127]; filopodium assembly [GO:0046847]; response to steroid hormone [GO:0048545]; modulation of chemical synaptic transmission [GO:0050804]; regulation of cell cycle [GO:0051726]; male mating behavior [GO:0060179]; reproductive system development [GO:0061458]; cellular response to morphine [GO:0071315]; cellular response to epidermal growth factor stimulus [GO:0071364]; cellular response to estradiol stimulus [GO:0071392]; response to clozapine [GO:0097338]; cellular response to peptide [GO:1901653]; positive regulation of protein localization to plasma membrane [GO:1903078]; protein localization to actin cytoskeleton [GO:1903119]; positive regulation of protein localization to actin cortical patch [GO:1904372]; response to kainic acid [GO:1904373]; response to L-phenylalanine derivative [GO:1904386]; protein localization to cell periphery [GO:1990778]; regulation of opioid receptor signaling pathway [GO:2000474]; actin filament organization [GO:0007015]; neuron projection development [GO:0031175]; calcium-mediated signaling [GO:0019722]	protein kinase activity [GO:0004672]; protein phosphatase inhibitor activity [GO:0004864]; protein binding [GO:0005515]; protein C-terminus binding [GO:0008022]; protein phosphatase 1 binding [GO:0008157]; kinase binding [GO:0019900]; D2 dopamine receptor binding [GO:0031749]; transmembrane transporter binding [GO:0044325]; actin filament binding [GO:0051015]	nucleoplasm [GO:0005654]; cytoplasm [GO:0005737]; plasma membrane [GO:0005886]; adherens junction [GO:0005912]; lamellipodium [GO:0030027]; filopodium [GO:0030175]; growth cone [GO:0030426]; cortical actin cytoskeleton [GO:0030864]; ruffle membrane [GO:0032587]; neuronal cell body [GO:0043025]; dendritic spine neck [GO:0044326]; dendritic spine head [GO:0044327]; cytoplasmic side of dendritic spine plasma membrane [GO:1990780]; protein phosphatase type 1 complex [GO:0000164]; postsynaptic density [GO:0014069]; actin cytoskeleton [GO:0015629]; dendrite [GO:0030425]
Nafisa_PRO5	Neurabin-2	PPP1R9B	D3DTX6	Q96SB3	4.8434	0.3062	XT NP A	2023ms1276	regulation of cell growth by extracellular stimulus [GO:0001560]; regulation of protein phosphorylation [GO:0001932]; response to amphetamine [GO:0001975]; developmental process involved in reproduction [GO:0003006]; protein phosphorylation [GO:0006468]; regulation of exit from mitosis [GO:0007096]; aging [GO:0007568]; learning [GO:0007612]; RNA splicing [GO:0008380]; dendrite development [GO:0016358]; cell migration [GO:0016477]; hippocampus development [GO:0021766]; cerebral cortex development [GO:0021987]; actin filament depolymerization [GO:0030042]; negative regulation of cell growth [GO:0030308]; negative regulation of phosphoprotein phosphatase activity [GO:0032515]; response to prostaglandin E [GO:0034695]; response to nicotine [GO:0035094]; cellular response to xenobiotic stimulus [GO:0071466]; response to immobilization stress [GO:0035902]; regulation of cell population proliferation [GO:0042127]; filopodium assembly [GO:0046847]; response to steroid hormone [GO:0048545]; modulation of chemical synaptic transmission [GO:0050804]; regulation of cell cycle [GO:0051726]; male mating behavior [GO:0060179]; reproductive system development [GO:0061458]; cellular response to morphine [GO:0071315]; cellular response to epidermal growth factor stimulus [GO:0071364]; cellular response to estradiol stimulus [GO:0071392]; response to clozapine [GO:0097338]; cellular response to peptide [GO:1901653]; positive regulation of protein localization to plasma membrane [GO:1903078]; protein localization to actin cytoskeleton [GO:1903119]; positive regulation of protein localization to actin cortical patch [GO:1904372]; response to kainic acid [GO:1904373]; response to L-phenylalanine derivative [GO:1904386]; protein localization to cell periphery [GO:1990778]; regulation of opioid receptor signaling pathway [GO:2000474]; actin filament organization [GO:0007015]; neuron projection development [GO:0031175]; calcium-mediated signaling [GO:0019722]	protein kinase activity [GO:0004672]; protein phosphatase inhibitor activity [GO:0004864]; protein binding [GO:0005515]; protein C-terminus binding [GO:0008022]; protein phosphatase 1 binding [GO:0008157]; kinase binding [GO:0019900]; D2 dopamine receptor binding [GO:0031749]; transmembrane transporter binding [GO:0044325]; actin filament binding [GO:0051015]	nucleoplasm [GO:0005654]; cytoplasm [GO:0005737]; plasma membrane [GO:0005886]; adherens junction [GO:0005912]; lamellipodium [GO:0030027]; filopodium [GO:0030175]; growth cone [GO:0030426]; cortical actin cytoskeleton [GO:0030864]; ruffle membrane [GO:0032587]; neuronal cell body [GO:0043025]; dendritic spine neck [GO:0044326]; dendritic spine head [GO:0044327]; cytoplasmic side of dendritic spine plasma membrane [GO:1990780]; protein phosphatase type 1 complex [GO:0000164]; postsynaptic density [GO:0014069]; actin cytoskeleton [GO:0015629]; dendrite [GO:0030425]
Nafisa_PRO4	Neurabin-2	PPP1R9B	D3DTX6	Q96SB3	4.9083	0.3361	XT NP A	2023ms1276	regulation of cell growth by extracellular stimulus [GO:0001560]; regulation of protein phosphorylation [GO:0001932]; response to amphetamine [GO:0001975]; developmental process involved in reproduction [GO:0003006]; protein phosphorylation [GO:0006468]; regulation of exit from mitosis [GO:0007096]; aging [GO:0007568]; learning [GO:0007612]; RNA splicing [GO:0008380]; dendrite development [GO:0016358]; cell migration [GO:0016477]; hippocampus development [GO:0021766]; cerebral cortex development [GO:0021987]; actin filament depolymerization [GO:0030042]; negative regulation of cell growth [GO:0030308]; negative regulation of phosphoprotein phosphatase activity [GO:0032515]; response to prostaglandin E [GO:0034695]; response to nicotine [GO:0035094]; cellular response to xenobiotic stimulus [GO:0071466]; response to immobilization stress [GO:0035902]; regulation of cell population proliferation [GO:0042127]; filopodium assembly [GO:0046847]; response to steroid hormone [GO:0048545]; modulation of chemical synaptic transmission [GO:0050804]; regulation of cell cycle [GO:0051726]; male mating behavior [GO:0060179]; reproductive system development [GO:0061458]; cellular response to morphine [GO:0071315]; cellular response to epidermal growth factor stimulus [GO:0071364]; cellular response to estradiol stimulus [GO:0071392]; response to clozapine [GO:0097338]; cellular response to peptide [GO:1901653]; positive regulation of protein localization to plasma membrane [GO:1903078]; protein localization to actin cytoskeleton [GO:1903119]; positive regulation of protein localization to actin cortical patch [GO:1904372]; response to kainic acid [GO:1904373]; response to L-phenylalanine derivative [GO:1904386]; protein localization to cell periphery [GO:1990778]; regulation of opioid receptor signaling pathway [GO:2000474]; actin filament organization [GO:0007015]; neuron projection development [GO:0031175]; calcium-mediated signaling [GO:0019722]	protein kinase activity [GO:0004672]; protein phosphatase inhibitor activity [GO:0004864]; protein binding [GO:0005515]; protein C-terminus binding [GO:0008022]; protein phosphatase 1 binding [GO:0008157]; kinase binding [GO:0019900]; D2 dopamine receptor binding [GO:0031749]; transmembrane transporter binding [GO:0044325]; actin filament binding [GO:0051015]	nucleoplasm [GO:0005654]; cytoplasm [GO:0005737]; plasma membrane [GO:0005886]; adherens junction [GO:0005912]; lamellipodium [GO:0030027]; filopodium [GO:0030175]; growth cone [GO:0030426]; cortical actin cytoskeleton [GO:0030864]; ruffle membrane [GO:0032587]; neuronal cell body [GO:0043025]; dendritic spine neck [GO:0044326]; dendritic spine head [GO:0044327]; cytoplasmic side of dendritic spine plasma membrane [GO:1990780]; protein phosphatase type 1 complex [GO:0000164]; postsynaptic density [GO:0014069]; actin cytoskeleton [GO:0015629]; dendrite [GO:0030425]
Nafisa_PRO3	Neurabin-2	PPP1R9B	D3DTX6	Q96SB3	4.9383	0.3678	XT NP A	2023ms1276	regulation of cell growth by extracellular stimulus [GO:0001560]; regulation of protein phosphorylation [GO:0001932]; response to amphetamine [GO:0001975]; developmental process involved in reproduction [GO:0003006]; protein phosphorylation [GO:0006468]; regulation of exit from mitosis [GO:0007096]; aging [GO:0007568]; learning [GO:0007612]; RNA splicing [GO:0008380]; dendrite development [GO:0016358]; cell migration [GO:0016477]; hippocampus development [GO:0021766]; cerebral cortex development [GO:0021987]; actin filament depolymerization [GO:0030042]; negative regulation of cell growth [GO:0030308]; negative regulation of phosphoprotein phosphatase activity [GO:0032515]; response to prostaglandin E [GO:0034695]; response to nicotine [GO:0035094]; cellular response to xenobiotic stimulus [GO:0071466]; response to immobilization stress [GO:0035902]; regulation of cell population proliferation [GO:0042127]; filopodium assembly [GO:0046847]; response to steroid hormone [GO:0048545]; modulation of chemical synaptic transmission [GO:0050804]; regulation of cell cycle [GO:0051726]; male mating behavior [GO:0060179]; reproductive system development [GO:0061458]; cellular response to morphine [GO:0071315]; cellular response to epidermal growth factor stimulus [GO:0071364]; cellular response to estradiol stimulus [GO:0071392]; response to clozapine [GO:0097338]; cellular response to peptide [GO:1901653]; positive regulation of protein localization to plasma membrane [GO:1903078]; protein localization to actin cytoskeleton [GO:1903119]; positive regulation of protein localization to actin cortical patch [GO:1904372]; response to kainic acid [GO:1904373]; response to L-phenylalanine derivative [GO:1904386]; protein localization to cell periphery [GO:1990778]; regulation of opioid receptor signaling pathway [GO:2000474]; actin filament organization [GO:0007015]; neuron projection development [GO:0031175]; calcium-mediated signaling [GO:0019722]	protein kinase activity [GO:0004672]; protein phosphatase inhibitor activity [GO:0004864]; protein binding [GO:0005515]; protein C-terminus binding [GO:0008022]; protein phosphatase 1 binding [GO:0008157]; kinase binding [GO:0019900]; D2 dopamine receptor binding [GO:0031749]; transmembrane transporter binding [GO:0044325]; actin filament binding [GO:0051015]	nucleoplasm [GO:0005654]; cytoplasm [GO:0005737]; plasma membrane [GO:0005886]; adherens junction [GO:0005912]; lamellipodium [GO:0030027]; filopodium [GO:0030175]; growth cone [GO:0030426]; cortical actin cytoskeleton [GO:0030864]; ruffle membrane [GO:0032587]; neuronal cell body [GO:0043025]; dendritic spine neck [GO:0044326]; dendritic spine head [GO:0044327]; cytoplasmic side of dendritic spine plasma membrane [GO:1990780]; protein phosphatase type 1 complex [GO:0000164]; postsynaptic density [GO:0014069]; actin cytoskeleton [GO:0015629]; dendrite [GO:0030425]
Nafisa_PRO2	Neurabin-2	PPP1R9B	D3DTX6	Q96SB3	4.876	0.3242	XT NP A	2023ms1276	regulation of cell growth by extracellular stimulus [GO:0001560]; regulation of protein phosphorylation [GO:0001932]; response to amphetamine [GO:0001975]; developmental process involved in reproduction [GO:0003006]; protein phosphorylation [GO:0006468]; regulation of exit from mitosis [GO:0007096]; aging [GO:0007568]; learning [GO:0007612]; RNA splicing [GO:0008380]; dendrite development [GO:0016358]; cell migration [GO:0016477]; hippocampus development [GO:0021766]; cerebral cortex development [GO:0021987]; actin filament depolymerization [GO:0030042]; negative regulation of cell growth [GO:0030308]; negative regulation of phosphoprotein phosphatase activity [GO:0032515]; response to prostaglandin E [GO:0034695]; response to nicotine [GO:0035094]; cellular response to xenobiotic stimulus [GO:0071466]; response to immobilization stress [GO:0035902]; regulation of cell population proliferation [GO:0042127]; filopodium assembly [GO:0046847]; response to steroid hormone [GO:0048545]; modulation of chemical synaptic transmission [GO:0050804]; regulation of cell cycle [GO:0051726]; male mating behavior [GO:0060179]; reproductive system development [GO:0061458]; cellular response to morphine [GO:0071315]; cellular response to epidermal growth factor stimulus [GO:0071364]; cellular response to estradiol stimulus [GO:0071392]; response to clozapine [GO:0097338]; cellular response to peptide [GO:1901653]; positive regulation of protein localization to plasma membrane [GO:1903078]; protein localization to actin cytoskeleton [GO:1903119]; positive regulation of protein localization to actin cortical patch [GO:1904372]; response to kainic acid [GO:1904373]; response to L-phenylalanine derivative [GO:1904386]; protein localization to cell periphery [GO:1990778]; regulation of opioid receptor signaling pathway [GO:2000474]; actin filament organization [GO:0007015]; neuron projection development [GO:0031175]; calcium-mediated signaling [GO:0019722]	protein kinase activity [GO:0004672]; protein phosphatase inhibitor activity [GO:0004864]; protein binding [GO:0005515]; protein C-terminus binding [GO:0008022]; protein phosphatase 1 binding [GO:0008157]; kinase binding [GO:0019900]; D2 dopamine receptor binding [GO:0031749]; transmembrane transporter binding [GO:0044325]; actin filament binding [GO:0051015]	nucleoplasm [GO:0005654]; cytoplasm [GO:0005737]; plasma membrane [GO:0005886]; adherens junction [GO:0005912]; lamellipodium [GO:0030027]; filopodium [GO:0030175]; growth cone [GO:0030426]; cortical actin cytoskeleton [GO:0030864]; ruffle membrane [GO:0032587]; neuronal cell body [GO:0043025]; dendritic spine neck [GO:0044326]; dendritic spine head [GO:0044327]; cytoplasmic side of dendritic spine plasma membrane [GO:1990780]; protein phosphatase type 1 complex [GO:0000164]; postsynaptic density [GO:0014069]; actin cytoskeleton [GO:0015629]; dendrite [GO:0030425]
Nafisa_PRO1	Neurabin-2	PPP1R9B	D3DTX6	Q96SB3	4.8537	0.3064	XT NP A	2023ms1276	regulation of cell growth by extracellular stimulus [GO:0001560]; regulation of protein phosphorylation [GO:0001932]; response to amphetamine [GO:0001975]; developmental process involved in reproduction [GO:0003006]; protein phosphorylation [GO:0006468]; regulation of exit from mitosis [GO:0007096]; aging [GO:0007568]; learning [GO:0007612]; RNA splicing [GO:0008380]; dendrite development [GO:0016358]; cell migration [GO:0016477]; hippocampus development [GO:0021766]; cerebral cortex development [GO:0021987]; actin filament depolymerization [GO:0030042]; negative regulation of cell growth [GO:0030308]; negative regulation of phosphoprotein phosphatase activity [GO:0032515]; response to prostaglandin E [GO:0034695]; response to nicotine [GO:0035094]; cellular response to xenobiotic stimulus [GO:0071466]; response to immobilization stress [GO:0035902]; regulation of cell population proliferation [GO:0042127]; filopodium assembly [GO:0046847]; response to steroid hormone [GO:0048545]; modulation of chemical synaptic transmission [GO:0050804]; regulation of cell cycle [GO:0051726]; male mating behavior [GO:0060179]; reproductive system development [GO:0061458]; cellular response to morphine [GO:0071315]; cellular response to epidermal growth factor stimulus [GO:0071364]; cellular response to estradiol stimulus [GO:0071392]; response to clozapine [GO:0097338]; cellular response to peptide [GO:1901653]; positive regulation of protein localization to plasma membrane [GO:1903078]; protein localization to actin cytoskeleton [GO:1903119]; positive regulation of protein localization to actin cortical patch [GO:1904372]; response to kainic acid [GO:1904373]; response to L-phenylalanine derivative [GO:1904386]; protein localization to cell periphery [GO:1990778]; regulation of opioid receptor signaling pathway [GO:2000474]; actin filament organization [GO:0007015]; neuron projection development [GO:0031175]; calcium-mediated signaling [GO:0019722]	protein kinase activity [GO:0004672]; protein phosphatase inhibitor activity [GO:0004864]; protein binding [GO:0005515]; protein C-terminus binding [GO:0008022]; protein phosphatase 1 binding [GO:0008157]; kinase binding [GO:0019900]; D2 dopamine receptor binding [GO:0031749]; transmembrane transporter binding [GO:0044325]; actin filament binding [GO:0051015]	nucleoplasm [GO:0005654]; cytoplasm [GO:0005737]; plasma membrane [GO:0005886]; adherens junction [GO:0005912]; lamellipodium [GO:0030027]; filopodium [GO:0030175]; growth cone [GO:0030426]; cortical actin cytoskeleton [GO:0030864]; ruffle membrane [GO:0032587]; neuronal cell body [GO:0043025]; dendritic spine neck [GO:0044326]; dendritic spine head [GO:0044327]; cytoplasmic side of dendritic spine plasma membrane [GO:1990780]; protein phosphatase type 1 complex [GO:0000164]; postsynaptic density [GO:0014069]; actin cytoskeleton [GO:0015629]; dendrite [GO:0030425]
Nafisa_SEN7	60S acidic ribosomal protein P1;60S acidic ribosomal protein P1	RPLP1;RPLP1	NA	P05386;Q56K14	6.607	1.9942	XT NP B	2023ms1276	cytoplasmic translation [GO:0002181]; translation [GO:0006412]; translational elongation [GO:0006414]; activation of protein kinase activity [GO:0032147];	structural constituent of ribosome [GO:0003735]; protein binding [GO:0005515]; protein kinase activator activity [GO:0030295]; ribonucleoprotein complex binding [GO:0043021];	cytosol [GO:0005829]; focal adhesion [GO:0005925]; cytosolic ribosome [GO:0022626]; cytosolic large ribosomal subunit [GO:0022625];
Nafisa_SEN6	60S acidic ribosomal protein P1;60S acidic ribosomal protein P1	RPLP1;RPLP1	NA	P05386;Q56K14	6.6405	2.0134	XT NP B	2023ms1276	cytoplasmic translation [GO:0002181]; translation [GO:0006412]; translational elongation [GO:0006414]; activation of protein kinase activity [GO:0032147];	structural constituent of ribosome [GO:0003735]; protein binding [GO:0005515]; protein kinase activator activity [GO:0030295]; ribonucleoprotein complex binding [GO:0043021];	cytosol [GO:0005829]; focal adhesion [GO:0005925]; cytosolic ribosome [GO:0022626]; cytosolic large ribosomal subunit [GO:0022625];
Nafisa_SEN5	60S acidic ribosomal protein P1;60S acidic ribosomal protein P1	RPLP1;RPLP1	NA	P05386;Q56K14	6.659	2.0059	XT NP B	2023ms1276	cytoplasmic translation [GO:0002181]; translation [GO:0006412]; translational elongation [GO:0006414]; activation of protein kinase activity [GO:0032147];	structural constituent of ribosome [GO:0003735]; protein binding [GO:0005515]; protein kinase activator activity [GO:0030295]; ribonucleoprotein complex binding [GO:0043021];	cytosol [GO:0005829]; focal adhesion [GO:0005925]; cytosolic ribosome [GO:0022626]; cytosolic large ribosomal subunit [GO:0022625];
Nafisa_SEN4	60S acidic ribosomal protein P1;60S acidic ribosomal protein P1	RPLP1;RPLP1	NA	P05386;Q56K14	6.5219	1.9015	XT NP B	2023ms1276	cytoplasmic translation [GO:0002181]; translation [GO:0006412]; translational elongation [GO:0006414]; activation of protein kinase activity [GO:0032147];	structural constituent of ribosome [GO:0003735]; protein binding [GO:0005515]; protein kinase activator activity [GO:0030295]; ribonucleoprotein complex binding [GO:0043021];	cytosol [GO:0005829]; focal adhesion [GO:0005925]; cytosolic ribosome [GO:0022626]; cytosolic large ribosomal subunit [GO:0022625];
Nafisa_SEN3	60S acidic ribosomal protein P1;60S acidic ribosomal protein P1	RPLP1;RPLP1	NA	P05386;Q56K14	6.573	1.9533	XT NP B	2023ms1276	cytoplasmic translation [GO:0002181]; translation [GO:0006412]; translational elongation [GO:0006414]; activation of protein kinase activity [GO:0032147];	structural constituent of ribosome [GO:0003735]; protein binding [GO:0005515]; protein kinase activator activity [GO:0030295]; ribonucleoprotein complex binding [GO:0043021];	cytosol [GO:0005829]; focal adhesion [GO:0005925]; cytosolic ribosome [GO:0022626]; cytosolic large ribosomal subunit [GO:0022625];
Nafisa_SEN2	60S acidic ribosomal protein P1;60S acidic ribosomal protein P1	RPLP1;RPLP1	NA	P05386;Q56K14	6.6372	2.0043	XT NP B	2023ms1276	cytoplasmic translation [GO:0002181]; translation [GO:0006412]; translational elongation [GO:0006414]; activation of protein kinase activity [GO:0032147];	structural constituent of ribosome [GO:0003735]; protein binding [GO:0005515]; protein kinase activator activity [GO:0030295]; ribonucleoprotein complex binding [GO:0043021];	cytosol [GO:0005829]; focal adhesion [GO:0005925]; cytosolic ribosome [GO:0022626]; cytosolic large ribosomal subunit [GO:0022625];
Nafisa_SEN1	60S acidic ribosomal protein P1;60S acidic ribosomal protein P1	RPLP1;RPLP1	NA	P05386;Q56K14	6.7279	2.1102	XT NP B	2023ms1276	cytoplasmic translation [GO:0002181]; translation [GO:0006412]; translational elongation [GO:0006414]; activation of protein kinase activity [GO:0032147];	structural constituent of ribosome [GO:0003735]; protein binding [GO:0005515]; protein kinase activator activity [GO:0030295]; ribonucleoprotein complex binding [GO:0043021];	cytosol [GO:0005829]; focal adhesion [GO:0005925]; cytosolic ribosome [GO:0022626]; cytosolic large ribosomal subunit [GO:0022625];
Nafisa_PRO7	60S acidic ribosomal protein P1;60S acidic ribosomal protein P1	RPLP1;RPLP1	NA	P05386;Q56K14	5.9702	1.4154	XT NP B	2023ms1276	cytoplasmic translation [GO:0002181]; translation [GO:0006412]; translational elongation [GO:0006414]; activation of protein kinase activity [GO:0032147];	structural constituent of ribosome [GO:0003735]; protein binding [GO:0005515]; protein kinase activator activity [GO:0030295]; ribonucleoprotein complex binding [GO:0043021];	cytosol [GO:0005829]; focal adhesion [GO:0005925]; cytosolic ribosome [GO:0022626]; cytosolic large ribosomal subunit [GO:0022625];
Nafisa_PRO6	60S acidic ribosomal protein P1;60S acidic ribosomal protein P1	RPLP1;RPLP1	NA	P05386;Q56K14	5.9088	1.3638	XT NP B	2023ms1276	cytoplasmic translation [GO:0002181]; translation [GO:0006412]; translational elongation [GO:0006414]; activation of protein kinase activity [GO:0032147];	structural constituent of ribosome [GO:0003735]; protein binding [GO:0005515]; protein kinase activator activity [GO:0030295]; ribonucleoprotein complex binding [GO:0043021];	cytosol [GO:0005829]; focal adhesion [GO:0005925]; cytosolic ribosome [GO:0022626]; cytosolic large ribosomal subunit [GO:0022625];
Nafisa_PRO5	60S acidic ribosomal protein P1;60S acidic ribosomal protein P1	RPLP1;RPLP1	NA	P05386;Q56K14	5.9211	1.3839	XT NP B	2023ms1276	cytoplasmic translation [GO:0002181]; translation [GO:0006412]; translational elongation [GO:0006414]; activation of protein kinase activity [GO:0032147];	structural constituent of ribosome [GO:0003735]; protein binding [GO:0005515]; protein kinase activator activity [GO:0030295]; ribonucleoprotein complex binding [GO:0043021];	cytosol [GO:0005829]; focal adhesion [GO:0005925]; cytosolic ribosome [GO:0022626]; cytosolic large ribosomal subunit [GO:0022625];
Nafisa_PRO4	60S acidic ribosomal protein P1;60S acidic ribosomal protein P1	RPLP1;RPLP1	NA	P05386;Q56K14	5.8751	1.3028	XT NP B	2023ms1276	cytoplasmic translation [GO:0002181]; translation [GO:0006412]; translational elongation [GO:0006414]; activation of protein kinase activity [GO:0032147];	structural constituent of ribosome [GO:0003735]; protein binding [GO:0005515]; protein kinase activator activity [GO:0030295]; ribonucleoprotein complex binding [GO:0043021];	cytosol [GO:0005829]; focal adhesion [GO:0005925]; cytosolic ribosome [GO:0022626]; cytosolic large ribosomal subunit [GO:0022625];
Nafisa_PRO3	60S acidic ribosomal protein P1;60S acidic ribosomal protein P1	RPLP1;RPLP1	NA	P05386;Q56K14	5.9455	1.375	XT NP B	2023ms1276	cytoplasmic translation [GO:0002181]; translation [GO:0006412]; translational elongation [GO:0006414]; activation of protein kinase activity [GO:0032147];	structural constituent of ribosome [GO:0003735]; protein binding [GO:0005515]; protein kinase activator activity [GO:0030295]; ribonucleoprotein complex binding [GO:0043021];	cytosol [GO:0005829]; focal adhesion [GO:0005925]; cytosolic ribosome [GO:0022626]; cytosolic large ribosomal subunit [GO:0022625];
Nafisa_PRO2	60S acidic ribosomal protein P1;60S acidic ribosomal protein P1	RPLP1;RPLP1	NA	P05386;Q56K14	5.9041	1.3523	XT NP B	2023ms1276	cytoplasmic translation [GO:0002181]; translation [GO:0006412]; translational elongation [GO:0006414]; activation of protein kinase activity [GO:0032147];	structural constituent of ribosome [GO:0003735]; protein binding [GO:0005515]; protein kinase activator activity [GO:0030295]; ribonucleoprotein complex binding [GO:0043021];	cytosol [GO:0005829]; focal adhesion [GO:0005925]; cytosolic ribosome [GO:0022626]; cytosolic large ribosomal subunit [GO:0022625];
Nafisa_PRO1	60S acidic ribosomal protein P1;60S acidic ribosomal protein P1	RPLP1;RPLP1	NA	P05386;Q56K14	5.8966	1.3494	XT NP B	2023ms1276	cytoplasmic translation [GO:0002181]; translation [GO:0006412]; translational elongation [GO:0006414]; activation of protein kinase activity [GO:0032147];	structural constituent of ribosome [GO:0003735]; protein binding [GO:0005515]; protein kinase activator activity [GO:0030295]; ribonucleoprotein complex binding [GO:0043021];	cytosol [GO:0005829]; focal adhesion [GO:0005925]; cytosolic ribosome [GO:0022626]; cytosolic large ribosomal subunit [GO:0022625];
Nafisa_SEN7	Histone deacetylase 6	HDAC6	B4DZH6	Q9UBN7	4.8037	0.1909	XT NP A	2023ms1276	polyamine deacetylation [GO:0106047]; spermidine deacetylation [GO:0106048]; positive regulation of signaling receptor activity [GO:2000273]; protein polyubiquitination [GO:0000209]; protein deacetylation [GO:0006476]; protein quality control for misfolded or incompletely synthesized proteins [GO:0006515]; intracellular protein transport [GO:0006886]; autophagy [GO:0006914]; negative regulation of microtubule depolymerization [GO:0007026]; regulation of autophagy [GO:0010506]; positive regulation of epithelial cell migration [GO:0010634]; negative regulation of hydrogen peroxide metabolic process [GO:0010727]; regulation of macroautophagy [GO:0016241]; histone deacetylation [GO:0016575]; axonal transport of mitochondrion [GO:0019896]; negative regulation of protein-containing complex assembly [GO:0031333]; regulation of protein stability [GO:0031647]; protein destabilization [GO:0031648]; lysosome localization [GO:0032418]; protein-containing complex disassembly [GO:0032984]; positive regulation of peptidyl-serine phosphorylation [GO:0033138]; peptidyl-lysine deacetylation [GO:0034983]; cellular response to topologically incorrect protein [GO:0035967]; regulation of gene expression, epigenetic [GO:0040029]; ubiquitin-dependent protein catabolic process via the multivesicular body sorting pathway [GO:0043162]; negative regulation of protein-containing complex disassembly [GO:0043242]; regulation of fat cell differentiation [GO:0045598]; negative regulation of proteolysis [GO:0045861]; negative regulation of transcription, DNA-templated [GO:0045892]; collateral sprouting [GO:0048668]; negative regulation of oxidoreductase activity [GO:0051354]; response to misfolded protein [GO:0051788]; cilium assembly [GO:0060271]; regulation of microtubule-based movement [GO:0060632]; regulation of androgen receptor signaling pathway [GO:0060765]; dendritic spine morphogenesis [GO:0060997]; parkin-mediated stimulation of mitophagy in response to mitochondrial depolarization [GO:0061734]; regulation of establishment of protein localization [GO:0070201]; cellular response to hydrogen peroxide [GO:0070301]; aggresome assembly [GO:0070842]; polyubiquitinated misfolded protein transport [GO:0070845]; Hsp90 deacetylation [GO:0070846]; response to growth factor [GO:0070848]; histone H3 deacetylation [GO:0070932]; cellular response to misfolded protein [GO:0071218]; tubulin deacetylation [GO:0090042]; positive regulation of hydrogen peroxide-mediated programmed cell death [GO:1901300]; regulation of autophagy of mitochondrion [GO:1903146]	acetylspermidine deacetylase activity [GO:0047611]; RNA polymerase II cis-regulatory region sequence-specific DNA binding [GO:0000978]; transcription corepressor binding [GO:0001222]; actin binding [GO:0003779]; histone deacetylase activity [GO:0004407]; protein binding [GO:0005515]; beta-catenin binding [GO:0008013]; microtubule binding [GO:0008017]; zinc ion binding [GO:0008270]; enzyme binding [GO:0019899]; polyubiquitin modification-dependent protein binding [GO:0031593]; ubiquitin protein ligase binding [GO:0031625]; NAD-dependent histone deacetylase activity (H3-K14 specific) [GO:0032041]; protein deacetylase activity [GO:0033558]; histone deacetylase binding [GO:0042826]; tubulin deacetylase activity [GO:0042903]; alpha-tubulin binding [GO:0043014]; ubiquitin binding [GO:0043130]; tau protein binding [GO:0048156]; beta-tubulin binding [GO:0048487]; misfolded protein binding [GO:0051787]; Hsp90 protein binding [GO:0051879]; dynein complex binding [GO:0070840]	nucleus [GO:0005634]; nucleoplasm [GO:0005654]; cytoplasm [GO:0005737]; multivesicular body [GO:0005771]; cytosol [GO:0005829]; microtubule [GO:0005874]; caveola [GO:0005901]; inclusion body [GO:0016234]; aggresome [GO:0016235]; axon [GO:0030424]; dendrite [GO:0030425]; cell leading edge [GO:0031252]; perikaryon [GO:0043204]; perinuclear region of cytoplasm [GO:0048471]; axon cytoplasm [GO:1904115]; histone deacetylase complex [GO:0000118]; microtubule associated complex [GO:0005875]
Nafisa_SEN6	Histone deacetylase 6	HDAC6	B4DZH6	Q9UBN7	4.8324	0.2053	XT NP A	2023ms1276	polyamine deacetylation [GO:0106047]; spermidine deacetylation [GO:0106048]; positive regulation of signaling receptor activity [GO:2000273]; protein polyubiquitination [GO:0000209]; protein deacetylation [GO:0006476]; protein quality control for misfolded or incompletely synthesized proteins [GO:0006515]; intracellular protein transport [GO:0006886]; autophagy [GO:0006914]; negative regulation of microtubule depolymerization [GO:0007026]; regulation of autophagy [GO:0010506]; positive regulation of epithelial cell migration [GO:0010634]; negative regulation of hydrogen peroxide metabolic process [GO:0010727]; regulation of macroautophagy [GO:0016241]; histone deacetylation [GO:0016575]; axonal transport of mitochondrion [GO:0019896]; negative regulation of protein-containing complex assembly [GO:0031333]; regulation of protein stability [GO:0031647]; protein destabilization [GO:0031648]; lysosome localization [GO:0032418]; protein-containing complex disassembly [GO:0032984]; positive regulation of peptidyl-serine phosphorylation [GO:0033138]; peptidyl-lysine deacetylation [GO:0034983]; cellular response to topologically incorrect protein [GO:0035967]; regulation of gene expression, epigenetic [GO:0040029]; ubiquitin-dependent protein catabolic process via the multivesicular body sorting pathway [GO:0043162]; negative regulation of protein-containing complex disassembly [GO:0043242]; regulation of fat cell differentiation [GO:0045598]; negative regulation of proteolysis [GO:0045861]; negative regulation of transcription, DNA-templated [GO:0045892]; collateral sprouting [GO:0048668]; negative regulation of oxidoreductase activity [GO:0051354]; response to misfolded protein [GO:0051788]; cilium assembly [GO:0060271]; regulation of microtubule-based movement [GO:0060632]; regulation of androgen receptor signaling pathway [GO:0060765]; dendritic spine morphogenesis [GO:0060997]; parkin-mediated stimulation of mitophagy in response to mitochondrial depolarization [GO:0061734]; regulation of establishment of protein localization [GO:0070201]; cellular response to hydrogen peroxide [GO:0070301]; aggresome assembly [GO:0070842]; polyubiquitinated misfolded protein transport [GO:0070845]; Hsp90 deacetylation [GO:0070846]; response to growth factor [GO:0070848]; histone H3 deacetylation [GO:0070932]; cellular response to misfolded protein [GO:0071218]; tubulin deacetylation [GO:0090042]; positive regulation of hydrogen peroxide-mediated programmed cell death [GO:1901300]; regulation of autophagy of mitochondrion [GO:1903146]	acetylspermidine deacetylase activity [GO:0047611]; RNA polymerase II cis-regulatory region sequence-specific DNA binding [GO:0000978]; transcription corepressor binding [GO:0001222]; actin binding [GO:0003779]; histone deacetylase activity [GO:0004407]; protein binding [GO:0005515]; beta-catenin binding [GO:0008013]; microtubule binding [GO:0008017]; zinc ion binding [GO:0008270]; enzyme binding [GO:0019899]; polyubiquitin modification-dependent protein binding [GO:0031593]; ubiquitin protein ligase binding [GO:0031625]; NAD-dependent histone deacetylase activity (H3-K14 specific) [GO:0032041]; protein deacetylase activity [GO:0033558]; histone deacetylase binding [GO:0042826]; tubulin deacetylase activity [GO:0042903]; alpha-tubulin binding [GO:0043014]; ubiquitin binding [GO:0043130]; tau protein binding [GO:0048156]; beta-tubulin binding [GO:0048487]; misfolded protein binding [GO:0051787]; Hsp90 protein binding [GO:0051879]; dynein complex binding [GO:0070840]	nucleus [GO:0005634]; nucleoplasm [GO:0005654]; cytoplasm [GO:0005737]; multivesicular body [GO:0005771]; cytosol [GO:0005829]; microtubule [GO:0005874]; caveola [GO:0005901]; inclusion body [GO:0016234]; aggresome [GO:0016235]; axon [GO:0030424]; dendrite [GO:0030425]; cell leading edge [GO:0031252]; perikaryon [GO:0043204]; perinuclear region of cytoplasm [GO:0048471]; axon cytoplasm [GO:1904115]; histone deacetylase complex [GO:0000118]; microtubule associated complex [GO:0005875]
Nafisa_SEN5	Histone deacetylase 6	HDAC6	B4DZH6	Q9UBN7	4.9489	0.2958	XT NP A	2023ms1276	polyamine deacetylation [GO:0106047]; spermidine deacetylation [GO:0106048]; positive regulation of signaling receptor activity [GO:2000273]; protein polyubiquitination [GO:0000209]; protein deacetylation [GO:0006476]; protein quality control for misfolded or incompletely synthesized proteins [GO:0006515]; intracellular protein transport [GO:0006886]; autophagy [GO:0006914]; negative regulation of microtubule depolymerization [GO:0007026]; regulation of autophagy [GO:0010506]; positive regulation of epithelial cell migration [GO:0010634]; negative regulation of hydrogen peroxide metabolic process [GO:0010727]; regulation of macroautophagy [GO:0016241]; histone deacetylation [GO:0016575]; axonal transport of mitochondrion [GO:0019896]; negative regulation of protein-containing complex assembly [GO:0031333]; regulation of protein stability [GO:0031647]; protein destabilization [GO:0031648]; lysosome localization [GO:0032418]; protein-containing complex disassembly [GO:0032984]; positive regulation of peptidyl-serine phosphorylation [GO:0033138]; peptidyl-lysine deacetylation [GO:0034983]; cellular response to topologically incorrect protein [GO:0035967]; regulation of gene expression, epigenetic [GO:0040029]; ubiquitin-dependent protein catabolic process via the multivesicular body sorting pathway [GO:0043162]; negative regulation of protein-containing complex disassembly [GO:0043242]; regulation of fat cell differentiation [GO:0045598]; negative regulation of proteolysis [GO:0045861]; negative regulation of transcription, DNA-templated [GO:0045892]; collateral sprouting [GO:0048668]; negative regulation of oxidoreductase activity [GO:0051354]; response to misfolded protein [GO:0051788]; cilium assembly [GO:0060271]; regulation of microtubule-based movement [GO:0060632]; regulation of androgen receptor signaling pathway [GO:0060765]; dendritic spine morphogenesis [GO:0060997]; parkin-mediated stimulation of mitophagy in response to mitochondrial depolarization [GO:0061734]; regulation of establishment of protein localization [GO:0070201]; cellular response to hydrogen peroxide [GO:0070301]; aggresome assembly [GO:0070842]; polyubiquitinated misfolded protein transport [GO:0070845]; Hsp90 deacetylation [GO:0070846]; response to growth factor [GO:0070848]; histone H3 deacetylation [GO:0070932]; cellular response to misfolded protein [GO:0071218]; tubulin deacetylation [GO:0090042]; positive regulation of hydrogen peroxide-mediated programmed cell death [GO:1901300]; regulation of autophagy of mitochondrion [GO:1903146]	acetylspermidine deacetylase activity [GO:0047611]; RNA polymerase II cis-regulatory region sequence-specific DNA binding [GO:0000978]; transcription corepressor binding [GO:0001222]; actin binding [GO:0003779]; histone deacetylase activity [GO:0004407]; protein binding [GO:0005515]; beta-catenin binding [GO:0008013]; microtubule binding [GO:0008017]; zinc ion binding [GO:0008270]; enzyme binding [GO:0019899]; polyubiquitin modification-dependent protein binding [GO:0031593]; ubiquitin protein ligase binding [GO:0031625]; NAD-dependent histone deacetylase activity (H3-K14 specific) [GO:0032041]; protein deacetylase activity [GO:0033558]; histone deacetylase binding [GO:0042826]; tubulin deacetylase activity [GO:0042903]; alpha-tubulin binding [GO:0043014]; ubiquitin binding [GO:0043130]; tau protein binding [GO:0048156]; beta-tubulin binding [GO:0048487]; misfolded protein binding [GO:0051787]; Hsp90 protein binding [GO:0051879]; dynein complex binding [GO:0070840]	nucleus [GO:0005634]; nucleoplasm [GO:0005654]; cytoplasm [GO:0005737]; multivesicular body [GO:0005771]; cytosol [GO:0005829]; microtubule [GO:0005874]; caveola [GO:0005901]; inclusion body [GO:0016234]; aggresome [GO:0016235]; axon [GO:0030424]; dendrite [GO:0030425]; cell leading edge [GO:0031252]; perikaryon [GO:0043204]; perinuclear region of cytoplasm [GO:0048471]; axon cytoplasm [GO:1904115]; histone deacetylase complex [GO:0000118]; microtubule associated complex [GO:0005875]
Nafisa_SEN4	Histone deacetylase 6	HDAC6	B4DZH6	Q9UBN7	4.8514	0.231	XT NP A	2023ms1276	polyamine deacetylation [GO:0106047]; spermidine deacetylation [GO:0106048]; positive regulation of signaling receptor activity [GO:2000273]; protein polyubiquitination [GO:0000209]; protein deacetylation [GO:0006476]; protein quality control for misfolded or incompletely synthesized proteins [GO:0006515]; intracellular protein transport [GO:0006886]; autophagy [GO:0006914]; negative regulation of microtubule depolymerization [GO:0007026]; regulation of autophagy [GO:0010506]; positive regulation of epithelial cell migration [GO:0010634]; negative regulation of hydrogen peroxide metabolic process [GO:0010727]; regulation of macroautophagy [GO:0016241]; histone deacetylation [GO:0016575]; axonal transport of mitochondrion [GO:0019896]; negative regulation of protein-containing complex assembly [GO:0031333]; regulation of protein stability [GO:0031647]; protein destabilization [GO:0031648]; lysosome localization [GO:0032418]; protein-containing complex disassembly [GO:0032984]; positive regulation of peptidyl-serine phosphorylation [GO:0033138]; peptidyl-lysine deacetylation [GO:0034983]; cellular response to topologically incorrect protein [GO:0035967]; regulation of gene expression, epigenetic [GO:0040029]; ubiquitin-dependent protein catabolic process via the multivesicular body sorting pathway [GO:0043162]; negative regulation of protein-containing complex disassembly [GO:0043242]; regulation of fat cell differentiation [GO:0045598]; negative regulation of proteolysis [GO:0045861]; negative regulation of transcription, DNA-templated [GO:0045892]; collateral sprouting [GO:0048668]; negative regulation of oxidoreductase activity [GO:0051354]; response to misfolded protein [GO:0051788]; cilium assembly [GO:0060271]; regulation of microtubule-based movement [GO:0060632]; regulation of androgen receptor signaling pathway [GO:0060765]; dendritic spine morphogenesis [GO:0060997]; parkin-mediated stimulation of mitophagy in response to mitochondrial depolarization [GO:0061734]; regulation of establishment of protein localization [GO:0070201]; cellular response to hydrogen peroxide [GO:0070301]; aggresome assembly [GO:0070842]; polyubiquitinated misfolded protein transport [GO:0070845]; Hsp90 deacetylation [GO:0070846]; response to growth factor [GO:0070848]; histone H3 deacetylation [GO:0070932]; cellular response to misfolded protein [GO:0071218]; tubulin deacetylation [GO:0090042]; positive regulation of hydrogen peroxide-mediated programmed cell death [GO:1901300]; regulation of autophagy of mitochondrion [GO:1903146]	acetylspermidine deacetylase activity [GO:0047611]; RNA polymerase II cis-regulatory region sequence-specific DNA binding [GO:0000978]; transcription corepressor binding [GO:0001222]; actin binding [GO:0003779]; histone deacetylase activity [GO:0004407]; protein binding [GO:0005515]; beta-catenin binding [GO:0008013]; microtubule binding [GO:0008017]; zinc ion binding [GO:0008270]; enzyme binding [GO:0019899]; polyubiquitin modification-dependent protein binding [GO:0031593]; ubiquitin protein ligase binding [GO:0031625]; NAD-dependent histone deacetylase activity (H3-K14 specific) [GO:0032041]; protein deacetylase activity [GO:0033558]; histone deacetylase binding [GO:0042826]; tubulin deacetylase activity [GO:0042903]; alpha-tubulin binding [GO:0043014]; ubiquitin binding [GO:0043130]; tau protein binding [GO:0048156]; beta-tubulin binding [GO:0048487]; misfolded protein binding [GO:0051787]; Hsp90 protein binding [GO:0051879]; dynein complex binding [GO:0070840]	nucleus [GO:0005634]; nucleoplasm [GO:0005654]; cytoplasm [GO:0005737]; multivesicular body [GO:0005771]; cytosol [GO:0005829]; microtubule [GO:0005874]; caveola [GO:0005901]; inclusion body [GO:0016234]; aggresome [GO:0016235]; axon [GO:0030424]; dendrite [GO:0030425]; cell leading edge [GO:0031252]; perikaryon [GO:0043204]; perinuclear region of cytoplasm [GO:0048471]; axon cytoplasm [GO:1904115]; histone deacetylase complex [GO:0000118]; microtubule associated complex [GO:0005875]
Nafisa_SEN3	Histone deacetylase 6	HDAC6	B4DZH6	Q9UBN7	4.805	0.1853	XT NP A	2023ms1276	polyamine deacetylation [GO:0106047]; spermidine deacetylation [GO:0106048]; positive regulation of signaling receptor activity [GO:2000273]; protein polyubiquitination [GO:0000209]; protein deacetylation [GO:0006476]; protein quality control for misfolded or incompletely synthesized proteins [GO:0006515]; intracellular protein transport [GO:0006886]; autophagy [GO:0006914]; negative regulation of microtubule depolymerization [GO:0007026]; regulation of autophagy [GO:0010506]; positive regulation of epithelial cell migration [GO:0010634]; negative regulation of hydrogen peroxide metabolic process [GO:0010727]; regulation of macroautophagy [GO:0016241]; histone deacetylation [GO:0016575]; axonal transport of mitochondrion [GO:0019896]; negative regulation of protein-containing complex assembly [GO:0031333]; regulation of protein stability [GO:0031647]; protein destabilization [GO:0031648]; lysosome localization [GO:0032418]; protein-containing complex disassembly [GO:0032984]; positive regulation of peptidyl-serine phosphorylation [GO:0033138]; peptidyl-lysine deacetylation [GO:0034983]; cellular response to topologically incorrect protein [GO:0035967]; regulation of gene expression, epigenetic [GO:0040029]; ubiquitin-dependent protein catabolic process via the multivesicular body sorting pathway [GO:0043162]; negative regulation of protein-containing complex disassembly [GO:0043242]; regulation of fat cell differentiation [GO:0045598]; negative regulation of proteolysis [GO:0045861]; negative regulation of transcription, DNA-templated [GO:0045892]; collateral sprouting [GO:0048668]; negative regulation of oxidoreductase activity [GO:0051354]; response to misfolded protein [GO:0051788]; cilium assembly [GO:0060271]; regulation of microtubule-based movement [GO:0060632]; regulation of androgen receptor signaling pathway [GO:0060765]; dendritic spine morphogenesis [GO:0060997]; parkin-mediated stimulation of mitophagy in response to mitochondrial depolarization [GO:0061734]; regulation of establishment of protein localization [GO:0070201]; cellular response to hydrogen peroxide [GO:0070301]; aggresome assembly [GO:0070842]; polyubiquitinated misfolded protein transport [GO:0070845]; Hsp90 deacetylation [GO:0070846]; response to growth factor [GO:0070848]; histone H3 deacetylation [GO:0070932]; cellular response to misfolded protein [GO:0071218]; tubulin deacetylation [GO:0090042]; positive regulation of hydrogen peroxide-mediated programmed cell death [GO:1901300]; regulation of autophagy of mitochondrion [GO:1903146]	acetylspermidine deacetylase activity [GO:0047611]; RNA polymerase II cis-regulatory region sequence-specific DNA binding [GO:0000978]; transcription corepressor binding [GO:0001222]; actin binding [GO:0003779]; histone deacetylase activity [GO:0004407]; protein binding [GO:0005515]; beta-catenin binding [GO:0008013]; microtubule binding [GO:0008017]; zinc ion binding [GO:0008270]; enzyme binding [GO:0019899]; polyubiquitin modification-dependent protein binding [GO:0031593]; ubiquitin protein ligase binding [GO:0031625]; NAD-dependent histone deacetylase activity (H3-K14 specific) [GO:0032041]; protein deacetylase activity [GO:0033558]; histone deacetylase binding [GO:0042826]; tubulin deacetylase activity [GO:0042903]; alpha-tubulin binding [GO:0043014]; ubiquitin binding [GO:0043130]; tau protein binding [GO:0048156]; beta-tubulin binding [GO:0048487]; misfolded protein binding [GO:0051787]; Hsp90 protein binding [GO:0051879]; dynein complex binding [GO:0070840]	nucleus [GO:0005634]; nucleoplasm [GO:0005654]; cytoplasm [GO:0005737]; multivesicular body [GO:0005771]; cytosol [GO:0005829]; microtubule [GO:0005874]; caveola [GO:0005901]; inclusion body [GO:0016234]; aggresome [GO:0016235]; axon [GO:0030424]; dendrite [GO:0030425]; cell leading edge [GO:0031252]; perikaryon [GO:0043204]; perinuclear region of cytoplasm [GO:0048471]; axon cytoplasm [GO:1904115]; histone deacetylase complex [GO:0000118]; microtubule associated complex [GO:0005875]
Nafisa_SEN2	Histone deacetylase 6	HDAC6	B4DZH6	Q9UBN7	4.815	0.182	XT NP A	2023ms1276	polyamine deacetylation [GO:0106047]; spermidine deacetylation [GO:0106048]; positive regulation of signaling receptor activity [GO:2000273]; protein polyubiquitination [GO:0000209]; protein deacetylation [GO:0006476]; protein quality control for misfolded or incompletely synthesized proteins [GO:0006515]; intracellular protein transport [GO:0006886]; autophagy [GO:0006914]; negative regulation of microtubule depolymerization [GO:0007026]; regulation of autophagy [GO:0010506]; positive regulation of epithelial cell migration [GO:0010634]; negative regulation of hydrogen peroxide metabolic process [GO:0010727]; regulation of macroautophagy [GO:0016241]; histone deacetylation [GO:0016575]; axonal transport of mitochondrion [GO:0019896]; negative regulation of protein-containing complex assembly [GO:0031333]; regulation of protein stability [GO:0031647]; protein destabilization [GO:0031648]; lysosome localization [GO:0032418]; protein-containing complex disassembly [GO:0032984]; positive regulation of peptidyl-serine phosphorylation [GO:0033138]; peptidyl-lysine deacetylation [GO:0034983]; cellular response to topologically incorrect protein [GO:0035967]; regulation of gene expression, epigenetic [GO:0040029]; ubiquitin-dependent protein catabolic process via the multivesicular body sorting pathway [GO:0043162]; negative regulation of protein-containing complex disassembly [GO:0043242]; regulation of fat cell differentiation [GO:0045598]; negative regulation of proteolysis [GO:0045861]; negative regulation of transcription, DNA-templated [GO:0045892]; collateral sprouting [GO:0048668]; negative regulation of oxidoreductase activity [GO:0051354]; response to misfolded protein [GO:0051788]; cilium assembly [GO:0060271]; regulation of microtubule-based movement [GO:0060632]; regulation of androgen receptor signaling pathway [GO:0060765]; dendritic spine morphogenesis [GO:0060997]; parkin-mediated stimulation of mitophagy in response to mitochondrial depolarization [GO:0061734]; regulation of establishment of protein localization [GO:0070201]; cellular response to hydrogen peroxide [GO:0070301]; aggresome assembly [GO:0070842]; polyubiquitinated misfolded protein transport [GO:0070845]; Hsp90 deacetylation [GO:0070846]; response to growth factor [GO:0070848]; histone H3 deacetylation [GO:0070932]; cellular response to misfolded protein [GO:0071218]; tubulin deacetylation [GO:0090042]; positive regulation of hydrogen peroxide-mediated programmed cell death [GO:1901300]; regulation of autophagy of mitochondrion [GO:1903146]	acetylspermidine deacetylase activity [GO:0047611]; RNA polymerase II cis-regulatory region sequence-specific DNA binding [GO:0000978]; transcription corepressor binding [GO:0001222]; actin binding [GO:0003779]; histone deacetylase activity [GO:0004407]; protein binding [GO:0005515]; beta-catenin binding [GO:0008013]; microtubule binding [GO:0008017]; zinc ion binding [GO:0008270]; enzyme binding [GO:0019899]; polyubiquitin modification-dependent protein binding [GO:0031593]; ubiquitin protein ligase binding [GO:0031625]; NAD-dependent histone deacetylase activity (H3-K14 specific) [GO:0032041]; protein deacetylase activity [GO:0033558]; histone deacetylase binding [GO:0042826]; tubulin deacetylase activity [GO:0042903]; alpha-tubulin binding [GO:0043014]; ubiquitin binding [GO:0043130]; tau protein binding [GO:0048156]; beta-tubulin binding [GO:0048487]; misfolded protein binding [GO:0051787]; Hsp90 protein binding [GO:0051879]; dynein complex binding [GO:0070840]	nucleus [GO:0005634]; nucleoplasm [GO:0005654]; cytoplasm [GO:0005737]; multivesicular body [GO:0005771]; cytosol [GO:0005829]; microtubule [GO:0005874]; caveola [GO:0005901]; inclusion body [GO:0016234]; aggresome [GO:0016235]; axon [GO:0030424]; dendrite [GO:0030425]; cell leading edge [GO:0031252]; perikaryon [GO:0043204]; perinuclear region of cytoplasm [GO:0048471]; axon cytoplasm [GO:1904115]; histone deacetylase complex [GO:0000118]; microtubule associated complex [GO:0005875]
Nafisa_SEN1	Histone deacetylase 6	HDAC6	B4DZH6	Q9UBN7	4.8241	0.2064	XT NP A	2023ms1276	polyamine deacetylation [GO:0106047]; spermidine deacetylation [GO:0106048]; positive regulation of signaling receptor activity [GO:2000273]; protein polyubiquitination [GO:0000209]; protein deacetylation [GO:0006476]; protein quality control for misfolded or incompletely synthesized proteins [GO:0006515]; intracellular protein transport [GO:0006886]; autophagy [GO:0006914]; negative regulation of microtubule depolymerization [GO:0007026]; regulation of autophagy [GO:0010506]; positive regulation of epithelial cell migration [GO:0010634]; negative regulation of hydrogen peroxide metabolic process [GO:0010727]; regulation of macroautophagy [GO:0016241]; histone deacetylation [GO:0016575]; axonal transport of mitochondrion [GO:0019896]; negative regulation of protein-containing complex assembly [GO:0031333]; regulation of protein stability [GO:0031647]; protein destabilization [GO:0031648]; lysosome localization [GO:0032418]; protein-containing complex disassembly [GO:0032984]; positive regulation of peptidyl-serine phosphorylation [GO:0033138]; peptidyl-lysine deacetylation [GO:0034983]; cellular response to topologically incorrect protein [GO:0035967]; regulation of gene expression, epigenetic [GO:0040029]; ubiquitin-dependent protein catabolic process via the multivesicular body sorting pathway [GO:0043162]; negative regulation of protein-containing complex disassembly [GO:0043242]; regulation of fat cell differentiation [GO:0045598]; negative regulation of proteolysis [GO:0045861]; negative regulation of transcription, DNA-templated [GO:0045892]; collateral sprouting [GO:0048668]; negative regulation of oxidoreductase activity [GO:0051354]; response to misfolded protein [GO:0051788]; cilium assembly [GO:0060271]; regulation of microtubule-based movement [GO:0060632]; regulation of androgen receptor signaling pathway [GO:0060765]; dendritic spine morphogenesis [GO:0060997]; parkin-mediated stimulation of mitophagy in response to mitochondrial depolarization [GO:0061734]; regulation of establishment of protein localization [GO:0070201]; cellular response to hydrogen peroxide [GO:0070301]; aggresome assembly [GO:0070842]; polyubiquitinated misfolded protein transport [GO:0070845]; Hsp90 deacetylation [GO:0070846]; response to growth factor [GO:0070848]; histone H3 deacetylation [GO:0070932]; cellular response to misfolded protein [GO:0071218]; tubulin deacetylation [GO:0090042]; positive regulation of hydrogen peroxide-mediated programmed cell death [GO:1901300]; regulation of autophagy of mitochondrion [GO:1903146]	acetylspermidine deacetylase activity [GO:0047611]; RNA polymerase II cis-regulatory region sequence-specific DNA binding [GO:0000978]; transcription corepressor binding [GO:0001222]; actin binding [GO:0003779]; histone deacetylase activity [GO:0004407]; protein binding [GO:0005515]; beta-catenin binding [GO:0008013]; microtubule binding [GO:0008017]; zinc ion binding [GO:0008270]; enzyme binding [GO:0019899]; polyubiquitin modification-dependent protein binding [GO:0031593]; ubiquitin protein ligase binding [GO:0031625]; NAD-dependent histone deacetylase activity (H3-K14 specific) [GO:0032041]; protein deacetylase activity [GO:0033558]; histone deacetylase binding [GO:0042826]; tubulin deacetylase activity [GO:0042903]; alpha-tubulin binding [GO:0043014]; ubiquitin binding [GO:0043130]; tau protein binding [GO:0048156]; beta-tubulin binding [GO:0048487]; misfolded protein binding [GO:0051787]; Hsp90 protein binding [GO:0051879]; dynein complex binding [GO:0070840]	nucleus [GO:0005634]; nucleoplasm [GO:0005654]; cytoplasm [GO:0005737]; multivesicular body [GO:0005771]; cytosol [GO:0005829]; microtubule [GO:0005874]; caveola [GO:0005901]; inclusion body [GO:0016234]; aggresome [GO:0016235]; axon [GO:0030424]; dendrite [GO:0030425]; cell leading edge [GO:0031252]; perikaryon [GO:0043204]; perinuclear region of cytoplasm [GO:0048471]; axon cytoplasm [GO:1904115]; histone deacetylase complex [GO:0000118]; microtubule associated complex [GO:0005875]
Nafisa_PRO7	Histone deacetylase 6	HDAC6	B4DZH6	Q9UBN7	4.6891	0.1342	XT NP A	2023ms1276	polyamine deacetylation [GO:0106047]; spermidine deacetylation [GO:0106048]; positive regulation of signaling receptor activity [GO:2000273]; protein polyubiquitination [GO:0000209]; protein deacetylation [GO:0006476]; protein quality control for misfolded or incompletely synthesized proteins [GO:0006515]; intracellular protein transport [GO:0006886]; autophagy [GO:0006914]; negative regulation of microtubule depolymerization [GO:0007026]; regulation of autophagy [GO:0010506]; positive regulation of epithelial cell migration [GO:0010634]; negative regulation of hydrogen peroxide metabolic process [GO:0010727]; regulation of macroautophagy [GO:0016241]; histone deacetylation [GO:0016575]; axonal transport of mitochondrion [GO:0019896]; negative regulation of protein-containing complex assembly [GO:0031333]; regulation of protein stability [GO:0031647]; protein destabilization [GO:0031648]; lysosome localization [GO:0032418]; protein-containing complex disassembly [GO:0032984]; positive regulation of peptidyl-serine phosphorylation [GO:0033138]; peptidyl-lysine deacetylation [GO:0034983]; cellular response to topologically incorrect protein [GO:0035967]; regulation of gene expression, epigenetic [GO:0040029]; ubiquitin-dependent protein catabolic process via the multivesicular body sorting pathway [GO:0043162]; negative regulation of protein-containing complex disassembly [GO:0043242]; regulation of fat cell differentiation [GO:0045598]; negative regulation of proteolysis [GO:0045861]; negative regulation of transcription, DNA-templated [GO:0045892]; collateral sprouting [GO:0048668]; negative regulation of oxidoreductase activity [GO:0051354]; response to misfolded protein [GO:0051788]; cilium assembly [GO:0060271]; regulation of microtubule-based movement [GO:0060632]; regulation of androgen receptor signaling pathway [GO:0060765]; dendritic spine morphogenesis [GO:0060997]; parkin-mediated stimulation of mitophagy in response to mitochondrial depolarization [GO:0061734]; regulation of establishment of protein localization [GO:0070201]; cellular response to hydrogen peroxide [GO:0070301]; aggresome assembly [GO:0070842]; polyubiquitinated misfolded protein transport [GO:0070845]; Hsp90 deacetylation [GO:0070846]; response to growth factor [GO:0070848]; histone H3 deacetylation [GO:0070932]; cellular response to misfolded protein [GO:0071218]; tubulin deacetylation [GO:0090042]; positive regulation of hydrogen peroxide-mediated programmed cell death [GO:1901300]; regulation of autophagy of mitochondrion [GO:1903146]	acetylspermidine deacetylase activity [GO:0047611]; RNA polymerase II cis-regulatory region sequence-specific DNA binding [GO:0000978]; transcription corepressor binding [GO:0001222]; actin binding [GO:0003779]; histone deacetylase activity [GO:0004407]; protein binding [GO:0005515]; beta-catenin binding [GO:0008013]; microtubule binding [GO:0008017]; zinc ion binding [GO:0008270]; enzyme binding [GO:0019899]; polyubiquitin modification-dependent protein binding [GO:0031593]; ubiquitin protein ligase binding [GO:0031625]; NAD-dependent histone deacetylase activity (H3-K14 specific) [GO:0032041]; protein deacetylase activity [GO:0033558]; histone deacetylase binding [GO:0042826]; tubulin deacetylase activity [GO:0042903]; alpha-tubulin binding [GO:0043014]; ubiquitin binding [GO:0043130]; tau protein binding [GO:0048156]; beta-tubulin binding [GO:0048487]; misfolded protein binding [GO:0051787]; Hsp90 protein binding [GO:0051879]; dynein complex binding [GO:0070840]	nucleus [GO:0005634]; nucleoplasm [GO:0005654]; cytoplasm [GO:0005737]; multivesicular body [GO:0005771]; cytosol [GO:0005829]; microtubule [GO:0005874]; caveola [GO:0005901]; inclusion body [GO:0016234]; aggresome [GO:0016235]; axon [GO:0030424]; dendrite [GO:0030425]; cell leading edge [GO:0031252]; perikaryon [GO:0043204]; perinuclear region of cytoplasm [GO:0048471]; axon cytoplasm [GO:1904115]; histone deacetylase complex [GO:0000118]; microtubule associated complex [GO:0005875]
Nafisa_PRO6	Histone deacetylase 6	HDAC6	B4DZH6	Q9UBN7	4.6985	0.1535	XT NP A	2023ms1276	polyamine deacetylation [GO:0106047]; spermidine deacetylation [GO:0106048]; positive regulation of signaling receptor activity [GO:2000273]; protein polyubiquitination [GO:0000209]; protein deacetylation [GO:0006476]; protein quality control for misfolded or incompletely synthesized proteins [GO:0006515]; intracellular protein transport [GO:0006886]; autophagy [GO:0006914]; negative regulation of microtubule depolymerization [GO:0007026]; regulation of autophagy [GO:0010506]; positive regulation of epithelial cell migration [GO:0010634]; negative regulation of hydrogen peroxide metabolic process [GO:0010727]; regulation of macroautophagy [GO:0016241]; histone deacetylation [GO:0016575]; axonal transport of mitochondrion [GO:0019896]; negative regulation of protein-containing complex assembly [GO:0031333]; regulation of protein stability [GO:0031647]; protein destabilization [GO:0031648]; lysosome localization [GO:0032418]; protein-containing complex disassembly [GO:0032984]; positive regulation of peptidyl-serine phosphorylation [GO:0033138]; peptidyl-lysine deacetylation [GO:0034983]; cellular response to topologically incorrect protein [GO:0035967]; regulation of gene expression, epigenetic [GO:0040029]; ubiquitin-dependent protein catabolic process via the multivesicular body sorting pathway [GO:0043162]; negative regulation of protein-containing complex disassembly [GO:0043242]; regulation of fat cell differentiation [GO:0045598]; negative regulation of proteolysis [GO:0045861]; negative regulation of transcription, DNA-templated [GO:0045892]; collateral sprouting [GO:0048668]; negative regulation of oxidoreductase activity [GO:0051354]; response to misfolded protein [GO:0051788]; cilium assembly [GO:0060271]; regulation of microtubule-based movement [GO:0060632]; regulation of androgen receptor signaling pathway [GO:0060765]; dendritic spine morphogenesis [GO:0060997]; parkin-mediated stimulation of mitophagy in response to mitochondrial depolarization [GO:0061734]; regulation of establishment of protein localization [GO:0070201]; cellular response to hydrogen peroxide [GO:0070301]; aggresome assembly [GO:0070842]; polyubiquitinated misfolded protein transport [GO:0070845]; Hsp90 deacetylation [GO:0070846]; response to growth factor [GO:0070848]; histone H3 deacetylation [GO:0070932]; cellular response to misfolded protein [GO:0071218]; tubulin deacetylation [GO:0090042]; positive regulation of hydrogen peroxide-mediated programmed cell death [GO:1901300]; regulation of autophagy of mitochondrion [GO:1903146]	acetylspermidine deacetylase activity [GO:0047611]; RNA polymerase II cis-regulatory region sequence-specific DNA binding [GO:0000978]; transcription corepressor binding [GO:0001222]; actin binding [GO:0003779]; histone deacetylase activity [GO:0004407]; protein binding [GO:0005515]; beta-catenin binding [GO:0008013]; microtubule binding [GO:0008017]; zinc ion binding [GO:0008270]; enzyme binding [GO:0019899]; polyubiquitin modification-dependent protein binding [GO:0031593]; ubiquitin protein ligase binding [GO:0031625]; NAD-dependent histone deacetylase activity (H3-K14 specific) [GO:0032041]; protein deacetylase activity [GO:0033558]; histone deacetylase binding [GO:0042826]; tubulin deacetylase activity [GO:0042903]; alpha-tubulin binding [GO:0043014]; ubiquitin binding [GO:0043130]; tau protein binding [GO:0048156]; beta-tubulin binding [GO:0048487]; misfolded protein binding [GO:0051787]; Hsp90 protein binding [GO:0051879]; dynein complex binding [GO:0070840]	nucleus [GO:0005634]; nucleoplasm [GO:0005654]; cytoplasm [GO:0005737]; multivesicular body [GO:0005771]; cytosol [GO:0005829]; microtubule [GO:0005874]; caveola [GO:0005901]; inclusion body [GO:0016234]; aggresome [GO:0016235]; axon [GO:0030424]; dendrite [GO:0030425]; cell leading edge [GO:0031252]; perikaryon [GO:0043204]; perinuclear region of cytoplasm [GO:0048471]; axon cytoplasm [GO:1904115]; histone deacetylase complex [GO:0000118]; microtubule associated complex [GO:0005875]
Nafisa_PRO5	Histone deacetylase 6	HDAC6	B4DZH6	Q9UBN7	4.6068	0.0696	XT NP A	2023ms1276	polyamine deacetylation [GO:0106047]; spermidine deacetylation [GO:0106048]; positive regulation of signaling receptor activity [GO:2000273]; protein polyubiquitination [GO:0000209]; protein deacetylation [GO:0006476]; protein quality control for misfolded or incompletely synthesized proteins [GO:0006515]; intracellular protein transport [GO:0006886]; autophagy [GO:0006914]; negative regulation of microtubule depolymerization [GO:0007026]; regulation of autophagy [GO:0010506]; positive regulation of epithelial cell migration [GO:0010634]; negative regulation of hydrogen peroxide metabolic process [GO:0010727]; regulation of macroautophagy [GO:0016241]; histone deacetylation [GO:0016575]; axonal transport of mitochondrion [GO:0019896]; negative regulation of protein-containing complex assembly [GO:0031333]; regulation of protein stability [GO:0031647]; protein destabilization [GO:0031648]; lysosome localization [GO:0032418]; protein-containing complex disassembly [GO:0032984]; positive regulation of peptidyl-serine phosphorylation [GO:0033138]; peptidyl-lysine deacetylation [GO:0034983]; cellular response to topologically incorrect protein [GO:0035967]; regulation of gene expression, epigenetic [GO:0040029]; ubiquitin-dependent protein catabolic process via the multivesicular body sorting pathway [GO:0043162]; negative regulation of protein-containing complex disassembly [GO:0043242]; regulation of fat cell differentiation [GO:0045598]; negative regulation of proteolysis [GO:0045861]; negative regulation of transcription, DNA-templated [GO:0045892]; collateral sprouting [GO:0048668]; negative regulation of oxidoreductase activity [GO:0051354]; response to misfolded protein [GO:0051788]; cilium assembly [GO:0060271]; regulation of microtubule-based movement [GO:0060632]; regulation of androgen receptor signaling pathway [GO:0060765]; dendritic spine morphogenesis [GO:0060997]; parkin-mediated stimulation of mitophagy in response to mitochondrial depolarization [GO:0061734]; regulation of establishment of protein localization [GO:0070201]; cellular response to hydrogen peroxide [GO:0070301]; aggresome assembly [GO:0070842]; polyubiquitinated misfolded protein transport [GO:0070845]; Hsp90 deacetylation [GO:0070846]; response to growth factor [GO:0070848]; histone H3 deacetylation [GO:0070932]; cellular response to misfolded protein [GO:0071218]; tubulin deacetylation [GO:0090042]; positive regulation of hydrogen peroxide-mediated programmed cell death [GO:1901300]; regulation of autophagy of mitochondrion [GO:1903146]	acetylspermidine deacetylase activity [GO:0047611]; RNA polymerase II cis-regulatory region sequence-specific DNA binding [GO:0000978]; transcription corepressor binding [GO:0001222]; actin binding [GO:0003779]; histone deacetylase activity [GO:0004407]; protein binding [GO:0005515]; beta-catenin binding [GO:0008013]; microtubule binding [GO:0008017]; zinc ion binding [GO:0008270]; enzyme binding [GO:0019899]; polyubiquitin modification-dependent protein binding [GO:0031593]; ubiquitin protein ligase binding [GO:0031625]; NAD-dependent histone deacetylase activity (H3-K14 specific) [GO:0032041]; protein deacetylase activity [GO:0033558]; histone deacetylase binding [GO:0042826]; tubulin deacetylase activity [GO:0042903]; alpha-tubulin binding [GO:0043014]; ubiquitin binding [GO:0043130]; tau protein binding [GO:0048156]; beta-tubulin binding [GO:0048487]; misfolded protein binding [GO:0051787]; Hsp90 protein binding [GO:0051879]; dynein complex binding [GO:0070840]	nucleus [GO:0005634]; nucleoplasm [GO:0005654]; cytoplasm [GO:0005737]; multivesicular body [GO:0005771]; cytosol [GO:0005829]; microtubule [GO:0005874]; caveola [GO:0005901]; inclusion body [GO:0016234]; aggresome [GO:0016235]; axon [GO:0030424]; dendrite [GO:0030425]; cell leading edge [GO:0031252]; perikaryon [GO:0043204]; perinuclear region of cytoplasm [GO:0048471]; axon cytoplasm [GO:1904115]; histone deacetylase complex [GO:0000118]; microtubule associated complex [GO:0005875]
Nafisa_PRO4	Histone deacetylase 6	HDAC6	B4DZH6	Q9UBN7	4.7449	0.1727	XT NP A	2023ms1276	polyamine deacetylation [GO:0106047]; spermidine deacetylation [GO:0106048]; positive regulation of signaling receptor activity [GO:2000273]; protein polyubiquitination [GO:0000209]; protein deacetylation [GO:0006476]; protein quality control for misfolded or incompletely synthesized proteins [GO:0006515]; intracellular protein transport [GO:0006886]; autophagy [GO:0006914]; negative regulation of microtubule depolymerization [GO:0007026]; regulation of autophagy [GO:0010506]; positive regulation of epithelial cell migration [GO:0010634]; negative regulation of hydrogen peroxide metabolic process [GO:0010727]; regulation of macroautophagy [GO:0016241]; histone deacetylation [GO:0016575]; axonal transport of mitochondrion [GO:0019896]; negative regulation of protein-containing complex assembly [GO:0031333]; regulation of protein stability [GO:0031647]; protein destabilization [GO:0031648]; lysosome localization [GO:0032418]; protein-containing complex disassembly [GO:0032984]; positive regulation of peptidyl-serine phosphorylation [GO:0033138]; peptidyl-lysine deacetylation [GO:0034983]; cellular response to topologically incorrect protein [GO:0035967]; regulation of gene expression, epigenetic [GO:0040029]; ubiquitin-dependent protein catabolic process via the multivesicular body sorting pathway [GO:0043162]; negative regulation of protein-containing complex disassembly [GO:0043242]; regulation of fat cell differentiation [GO:0045598]; negative regulation of proteolysis [GO:0045861]; negative regulation of transcription, DNA-templated [GO:0045892]; collateral sprouting [GO:0048668]; negative regulation of oxidoreductase activity [GO:0051354]; response to misfolded protein [GO:0051788]; cilium assembly [GO:0060271]; regulation of microtubule-based movement [GO:0060632]; regulation of androgen receptor signaling pathway [GO:0060765]; dendritic spine morphogenesis [GO:0060997]; parkin-mediated stimulation of mitophagy in response to mitochondrial depolarization [GO:0061734]; regulation of establishment of protein localization [GO:0070201]; cellular response to hydrogen peroxide [GO:0070301]; aggresome assembly [GO:0070842]; polyubiquitinated misfolded protein transport [GO:0070845]; Hsp90 deacetylation [GO:0070846]; response to growth factor [GO:0070848]; histone H3 deacetylation [GO:0070932]; cellular response to misfolded protein [GO:0071218]; tubulin deacetylation [GO:0090042]; positive regulation of hydrogen peroxide-mediated programmed cell death [GO:1901300]; regulation of autophagy of mitochondrion [GO:1903146]	acetylspermidine deacetylase activity [GO:0047611]; RNA polymerase II cis-regulatory region sequence-specific DNA binding [GO:0000978]; transcription corepressor binding [GO:0001222]; actin binding [GO:0003779]; histone deacetylase activity [GO:0004407]; protein binding [GO:0005515]; beta-catenin binding [GO:0008013]; microtubule binding [GO:0008017]; zinc ion binding [GO:0008270]; enzyme binding [GO:0019899]; polyubiquitin modification-dependent protein binding [GO:0031593]; ubiquitin protein ligase binding [GO:0031625]; NAD-dependent histone deacetylase activity (H3-K14 specific) [GO:0032041]; protein deacetylase activity [GO:0033558]; histone deacetylase binding [GO:0042826]; tubulin deacetylase activity [GO:0042903]; alpha-tubulin binding [GO:0043014]; ubiquitin binding [GO:0043130]; tau protein binding [GO:0048156]; beta-tubulin binding [GO:0048487]; misfolded protein binding [GO:0051787]; Hsp90 protein binding [GO:0051879]; dynein complex binding [GO:0070840]	nucleus [GO:0005634]; nucleoplasm [GO:0005654]; cytoplasm [GO:0005737]; multivesicular body [GO:0005771]; cytosol [GO:0005829]; microtubule [GO:0005874]; caveola [GO:0005901]; inclusion body [GO:0016234]; aggresome [GO:0016235]; axon [GO:0030424]; dendrite [GO:0030425]; cell leading edge [GO:0031252]; perikaryon [GO:0043204]; perinuclear region of cytoplasm [GO:0048471]; axon cytoplasm [GO:1904115]; histone deacetylase complex [GO:0000118]; microtubule associated complex [GO:0005875]
Nafisa_PRO3	Histone deacetylase 6	HDAC6	B4DZH6	Q9UBN7	4.6775	0.1069	XT NP A	2023ms1276	polyamine deacetylation [GO:0106047]; spermidine deacetylation [GO:0106048]; positive regulation of signaling receptor activity [GO:2000273]; protein polyubiquitination [GO:0000209]; protein deacetylation [GO:0006476]; protein quality control for misfolded or incompletely synthesized proteins [GO:0006515]; intracellular protein transport [GO:0006886]; autophagy [GO:0006914]; negative regulation of microtubule depolymerization [GO:0007026]; regulation of autophagy [GO:0010506]; positive regulation of epithelial cell migration [GO:0010634]; negative regulation of hydrogen peroxide metabolic process [GO:0010727]; regulation of macroautophagy [GO:0016241]; histone deacetylation [GO:0016575]; axonal transport of mitochondrion [GO:0019896]; negative regulation of protein-containing complex assembly [GO:0031333]; regulation of protein stability [GO:0031647]; protein destabilization [GO:0031648]; lysosome localization [GO:0032418]; protein-containing complex disassembly [GO:0032984]; positive regulation of peptidyl-serine phosphorylation [GO:0033138]; peptidyl-lysine deacetylation [GO:0034983]; cellular response to topologically incorrect protein [GO:0035967]; regulation of gene expression, epigenetic [GO:0040029]; ubiquitin-dependent protein catabolic process via the multivesicular body sorting pathway [GO:0043162]; negative regulation of protein-containing complex disassembly [GO:0043242]; regulation of fat cell differentiation [GO:0045598]; negative regulation of proteolysis [GO:0045861]; negative regulation of transcription, DNA-templated [GO:0045892]; collateral sprouting [GO:0048668]; negative regulation of oxidoreductase activity [GO:0051354]; response to misfolded protein [GO:0051788]; cilium assembly [GO:0060271]; regulation of microtubule-based movement [GO:0060632]; regulation of androgen receptor signaling pathway [GO:0060765]; dendritic spine morphogenesis [GO:0060997]; parkin-mediated stimulation of mitophagy in response to mitochondrial depolarization [GO:0061734]; regulation of establishment of protein localization [GO:0070201]; cellular response to hydrogen peroxide [GO:0070301]; aggresome assembly [GO:0070842]; polyubiquitinated misfolded protein transport [GO:0070845]; Hsp90 deacetylation [GO:0070846]; response to growth factor [GO:0070848]; histone H3 deacetylation [GO:0070932]; cellular response to misfolded protein [GO:0071218]; tubulin deacetylation [GO:0090042]; positive regulation of hydrogen peroxide-mediated programmed cell death [GO:1901300]; regulation of autophagy of mitochondrion [GO:1903146]	acetylspermidine deacetylase activity [GO:0047611]; RNA polymerase II cis-regulatory region sequence-specific DNA binding [GO:0000978]; transcription corepressor binding [GO:0001222]; actin binding [GO:0003779]; histone deacetylase activity [GO:0004407]; protein binding [GO:0005515]; beta-catenin binding [GO:0008013]; microtubule binding [GO:0008017]; zinc ion binding [GO:0008270]; enzyme binding [GO:0019899]; polyubiquitin modification-dependent protein binding [GO:0031593]; ubiquitin protein ligase binding [GO:0031625]; NAD-dependent histone deacetylase activity (H3-K14 specific) [GO:0032041]; protein deacetylase activity [GO:0033558]; histone deacetylase binding [GO:0042826]; tubulin deacetylase activity [GO:0042903]; alpha-tubulin binding [GO:0043014]; ubiquitin binding [GO:0043130]; tau protein binding [GO:0048156]; beta-tubulin binding [GO:0048487]; misfolded protein binding [GO:0051787]; Hsp90 protein binding [GO:0051879]; dynein complex binding [GO:0070840]	nucleus [GO:0005634]; nucleoplasm [GO:0005654]; cytoplasm [GO:0005737]; multivesicular body [GO:0005771]; cytosol [GO:0005829]; microtubule [GO:0005874]; caveola [GO:0005901]; inclusion body [GO:0016234]; aggresome [GO:0016235]; axon [GO:0030424]; dendrite [GO:0030425]; cell leading edge [GO:0031252]; perikaryon [GO:0043204]; perinuclear region of cytoplasm [GO:0048471]; axon cytoplasm [GO:1904115]; histone deacetylase complex [GO:0000118]; microtubule associated complex [GO:0005875]
Nafisa_PRO2	Histone deacetylase 6	HDAC6	B4DZH6	Q9UBN7	4.6571	0.1053	XT NP A	2023ms1276	polyamine deacetylation [GO:0106047]; spermidine deacetylation [GO:0106048]; positive regulation of signaling receptor activity [GO:2000273]; protein polyubiquitination [GO:0000209]; protein deacetylation [GO:0006476]; protein quality control for misfolded or incompletely synthesized proteins [GO:0006515]; intracellular protein transport [GO:0006886]; autophagy [GO:0006914]; negative regulation of microtubule depolymerization [GO:0007026]; regulation of autophagy [GO:0010506]; positive regulation of epithelial cell migration [GO:0010634]; negative regulation of hydrogen peroxide metabolic process [GO:0010727]; regulation of macroautophagy [GO:0016241]; histone deacetylation [GO:0016575]; axonal transport of mitochondrion [GO:0019896]; negative regulation of protein-containing complex assembly [GO:0031333]; regulation of protein stability [GO:0031647]; protein destabilization [GO:0031648]; lysosome localization [GO:0032418]; protein-containing complex disassembly [GO:0032984]; positive regulation of peptidyl-serine phosphorylation [GO:0033138]; peptidyl-lysine deacetylation [GO:0034983]; cellular response to topologically incorrect protein [GO:0035967]; regulation of gene expression, epigenetic [GO:0040029]; ubiquitin-dependent protein catabolic process via the multivesicular body sorting pathway [GO:0043162]; negative regulation of protein-containing complex disassembly [GO:0043242]; regulation of fat cell differentiation [GO:0045598]; negative regulation of proteolysis [GO:0045861]; negative regulation of transcription, DNA-templated [GO:0045892]; collateral sprouting [GO:0048668]; negative regulation of oxidoreductase activity [GO:0051354]; response to misfolded protein [GO:0051788]; cilium assembly [GO:0060271]; regulation of microtubule-based movement [GO:0060632]; regulation of androgen receptor signaling pathway [GO:0060765]; dendritic spine morphogenesis [GO:0060997]; parkin-mediated stimulation of mitophagy in response to mitochondrial depolarization [GO:0061734]; regulation of establishment of protein localization [GO:0070201]; cellular response to hydrogen peroxide [GO:0070301]; aggresome assembly [GO:0070842]; polyubiquitinated misfolded protein transport [GO:0070845]; Hsp90 deacetylation [GO:0070846]; response to growth factor [GO:0070848]; histone H3 deacetylation [GO:0070932]; cellular response to misfolded protein [GO:0071218]; tubulin deacetylation [GO:0090042]; positive regulation of hydrogen peroxide-mediated programmed cell death [GO:1901300]; regulation of autophagy of mitochondrion [GO:1903146]	acetylspermidine deacetylase activity [GO:0047611]; RNA polymerase II cis-regulatory region sequence-specific DNA binding [GO:0000978]; transcription corepressor binding [GO:0001222]; actin binding [GO:0003779]; histone deacetylase activity [GO:0004407]; protein binding [GO:0005515]; beta-catenin binding [GO:0008013]; microtubule binding [GO:0008017]; zinc ion binding [GO:0008270]; enzyme binding [GO:0019899]; polyubiquitin modification-dependent protein binding [GO:0031593]; ubiquitin protein ligase binding [GO:0031625]; NAD-dependent histone deacetylase activity (H3-K14 specific) [GO:0032041]; protein deacetylase activity [GO:0033558]; histone deacetylase binding [GO:0042826]; tubulin deacetylase activity [GO:0042903]; alpha-tubulin binding [GO:0043014]; ubiquitin binding [GO:0043130]; tau protein binding [GO:0048156]; beta-tubulin binding [GO:0048487]; misfolded protein binding [GO:0051787]; Hsp90 protein binding [GO:0051879]; dynein complex binding [GO:0070840]	nucleus [GO:0005634]; nucleoplasm [GO:0005654]; cytoplasm [GO:0005737]; multivesicular body [GO:0005771]; cytosol [GO:0005829]; microtubule [GO:0005874]; caveola [GO:0005901]; inclusion body [GO:0016234]; aggresome [GO:0016235]; axon [GO:0030424]; dendrite [GO:0030425]; cell leading edge [GO:0031252]; perikaryon [GO:0043204]; perinuclear region of cytoplasm [GO:0048471]; axon cytoplasm [GO:1904115]; histone deacetylase complex [GO:0000118]; microtubule associated complex [GO:0005875]
Nafisa_PRO1	Histone deacetylase 6	HDAC6	B4DZH6	Q9UBN7	4.5836	0.0363	XT NP A	2023ms1276	polyamine deacetylation [GO:0106047]; spermidine deacetylation [GO:0106048]; positive regulation of signaling receptor activity [GO:2000273]; protein polyubiquitination [GO:0000209]; protein deacetylation [GO:0006476]; protein quality control for misfolded or incompletely synthesized proteins [GO:0006515]; intracellular protein transport [GO:0006886]; autophagy [GO:0006914]; negative regulation of microtubule depolymerization [GO:0007026]; regulation of autophagy [GO:0010506]; positive regulation of epithelial cell migration [GO:0010634]; negative regulation of hydrogen peroxide metabolic process [GO:0010727]; regulation of macroautophagy [GO:0016241]; histone deacetylation [GO:0016575]; axonal transport of mitochondrion [GO:0019896]; negative regulation of protein-containing complex assembly [GO:0031333]; regulation of protein stability [GO:0031647]; protein destabilization [GO:0031648]; lysosome localization [GO:0032418]; protein-containing complex disassembly [GO:0032984]; positive regulation of peptidyl-serine phosphorylation [GO:0033138]; peptidyl-lysine deacetylation [GO:0034983]; cellular response to topologically incorrect protein [GO:0035967]; regulation of gene expression, epigenetic [GO:0040029]; ubiquitin-dependent protein catabolic process via the multivesicular body sorting pathway [GO:0043162]; negative regulation of protein-containing complex disassembly [GO:0043242]; regulation of fat cell differentiation [GO:0045598]; negative regulation of proteolysis [GO:0045861]; negative regulation of transcription, DNA-templated [GO:0045892]; collateral sprouting [GO:0048668]; negative regulation of oxidoreductase activity [GO:0051354]; response to misfolded protein [GO:0051788]; cilium assembly [GO:0060271]; regulation of microtubule-based movement [GO:0060632]; regulation of androgen receptor signaling pathway [GO:0060765]; dendritic spine morphogenesis [GO:0060997]; parkin-mediated stimulation of mitophagy in response to mitochondrial depolarization [GO:0061734]; regulation of establishment of protein localization [GO:0070201]; cellular response to hydrogen peroxide [GO:0070301]; aggresome assembly [GO:0070842]; polyubiquitinated misfolded protein transport [GO:0070845]; Hsp90 deacetylation [GO:0070846]; response to growth factor [GO:0070848]; histone H3 deacetylation [GO:0070932]; cellular response to misfolded protein [GO:0071218]; tubulin deacetylation [GO:0090042]; positive regulation of hydrogen peroxide-mediated programmed cell death [GO:1901300]; regulation of autophagy of mitochondrion [GO:1903146]	acetylspermidine deacetylase activity [GO:0047611]; RNA polymerase II cis-regulatory region sequence-specific DNA binding [GO:0000978]; transcription corepressor binding [GO:0001222]; actin binding [GO:0003779]; histone deacetylase activity [GO:0004407]; protein binding [GO:0005515]; beta-catenin binding [GO:0008013]; microtubule binding [GO:0008017]; zinc ion binding [GO:0008270]; enzyme binding [GO:0019899]; polyubiquitin modification-dependent protein binding [GO:0031593]; ubiquitin protein ligase binding [GO:0031625]; NAD-dependent histone deacetylase activity (H3-K14 specific) [GO:0032041]; protein deacetylase activity [GO:0033558]; histone deacetylase binding [GO:0042826]; tubulin deacetylase activity [GO:0042903]; alpha-tubulin binding [GO:0043014]; ubiquitin binding [GO:0043130]; tau protein binding [GO:0048156]; beta-tubulin binding [GO:0048487]; misfolded protein binding [GO:0051787]; Hsp90 protein binding [GO:0051879]; dynein complex binding [GO:0070840]	nucleus [GO:0005634]; nucleoplasm [GO:0005654]; cytoplasm [GO:0005737]; multivesicular body [GO:0005771]; cytosol [GO:0005829]; microtubule [GO:0005874]; caveola [GO:0005901]; inclusion body [GO:0016234]; aggresome [GO:0016235]; axon [GO:0030424]; dendrite [GO:0030425]; cell leading edge [GO:0031252]; perikaryon [GO:0043204]; perinuclear region of cytoplasm [GO:0048471]; axon cytoplasm [GO:1904115]; histone deacetylase complex [GO:0000118]; microtubule associated complex [GO:0005875]
Nafisa_SEN7	Putative hydroxypyruvate isomerase	HYI	Q5T013	E1BAZ4	4.1372	-0.4755	XT NP B	2023ms1276	NA	NA	NA
Nafisa_SEN6	Putative hydroxypyruvate isomerase	HYI	Q5T013	E1BAZ4	4.0829	-0.5442	XT NP B	2023ms1276	NA	NA	NA
Nafisa_SEN5	Putative hydroxypyruvate isomerase	HYI	Q5T013	E1BAZ4	4.1107	-0.5425	XT NP B	2023ms1276	NA	NA	NA
Nafisa_SEN4	Putative hydroxypyruvate isomerase	HYI	Q5T013	E1BAZ4	4.0972	-0.5232	XT NP B	2023ms1276	NA	NA	NA
Nafisa_SEN3	Putative hydroxypyruvate isomerase	HYI	Q5T013	E1BAZ4	4.1317	-0.4879	XT NP B	2023ms1276	NA	NA	NA
Nafisa_SEN2	Putative hydroxypyruvate isomerase	HYI	Q5T013	E1BAZ4	4.1098	-0.5231	XT NP B	2023ms1276	NA	NA	NA
Nafisa_SEN1	Putative hydroxypyruvate isomerase	HYI	Q5T013	E1BAZ4	4.0674	-0.5503	XT NP B	2023ms1276	NA	NA	NA
Nafisa_PRO7	Putative hydroxypyruvate isomerase	HYI	Q5T013	E1BAZ4	4.3084	-0.2464	XT NP B	2023ms1276	NA	NA	NA
Nafisa_PRO6	Putative hydroxypyruvate isomerase	HYI	Q5T013	E1BAZ4	4.2216	-0.3235	XT NP B	2023ms1276	NA	NA	NA
Nafisa_PRO5	Putative hydroxypyruvate isomerase	HYI	Q5T013	E1BAZ4	4.2484	-0.2888	XT NP B	2023ms1276	NA	NA	NA
Nafisa_PRO4	Putative hydroxypyruvate isomerase	HYI	Q5T013	E1BAZ4	4.3404	-0.2318	XT NP B	2023ms1276	NA	NA	NA
Nafisa_PRO3	Putative hydroxypyruvate isomerase	HYI	Q5T013	E1BAZ4	4.3094	-0.2612	XT NP B	2023ms1276	NA	NA	NA
Nafisa_PRO2	Putative hydroxypyruvate isomerase	HYI	Q5T013	E1BAZ4	4.2512	-0.3006	XT NP B	2023ms1276	NA	NA	NA
Nafisa_PRO1	Putative hydroxypyruvate isomerase	HYI	Q5T013	E1BAZ4	4.2465	-0.3008	XT NP B	2023ms1276	NA	NA	NA
Nafisa_SEN7	Isoform of Q9Y520, Isoform 4 of Protein PRRC2C	PRRC2C	Q9Y520	Q9Y520-4	5.652	1.0392	XT NP A	2023ms1276	NA	NA	NA
Nafisa_SEN6	Isoform of Q9Y520, Isoform 4 of Protein PRRC2C	PRRC2C	Q9Y520	Q9Y520-4	5.6221	0.995	XT NP A	2023ms1276	NA	NA	NA
Nafisa_SEN5	Isoform of Q9Y520, Isoform 4 of Protein PRRC2C	PRRC2C	Q9Y520	Q9Y520-4	5.7094	1.0562	XT NP A	2023ms1276	NA	NA	NA
Nafisa_SEN4	Isoform of Q9Y520, Isoform 4 of Protein PRRC2C	PRRC2C	Q9Y520	Q9Y520-4	5.6594	1.039	XT NP A	2023ms1276	NA	NA	NA
Nafisa_SEN3	Isoform of Q9Y520, Isoform 4 of Protein PRRC2C	PRRC2C	Q9Y520	Q9Y520-4	5.6129	0.9932	XT NP A	2023ms1276	NA	NA	NA
Nafisa_SEN2	Isoform of Q9Y520, Isoform 4 of Protein PRRC2C	PRRC2C	Q9Y520	Q9Y520-4	5.6448	1.0119	XT NP A	2023ms1276	NA	NA	NA
Nafisa_SEN1	Isoform of Q9Y520, Isoform 4 of Protein PRRC2C	PRRC2C	Q9Y520	Q9Y520-4	5.6101	0.9923	XT NP A	2023ms1276	NA	NA	NA
Nafisa_PRO7	Isoform of Q9Y520, Isoform 4 of Protein PRRC2C	PRRC2C	Q9Y520	Q9Y520-4	5.3249	0.77	XT NP A	2023ms1276	NA	NA	NA
Nafisa_PRO6	Isoform of Q9Y520, Isoform 4 of Protein PRRC2C	PRRC2C	Q9Y520	Q9Y520-4	5.3505	0.8055	XT NP A	2023ms1276	NA	NA	NA
Nafisa_PRO5	Isoform of Q9Y520, Isoform 4 of Protein PRRC2C	PRRC2C	Q9Y520	Q9Y520-4	5.3107	0.7736	XT NP A	2023ms1276	NA	NA	NA
Nafisa_PRO4	Isoform of Q9Y520, Isoform 4 of Protein PRRC2C	PRRC2C	Q9Y520	Q9Y520-4	5.417	0.8448	XT NP A	2023ms1276	NA	NA	NA
Nafisa_PRO3	Isoform of Q9Y520, Isoform 4 of Protein PRRC2C	PRRC2C	Q9Y520	Q9Y520-4	5.4503	0.8798	XT NP A	2023ms1276	NA	NA	NA
Nafisa_PRO2	Isoform of Q9Y520, Isoform 4 of Protein PRRC2C	PRRC2C	Q9Y520	Q9Y520-4	5.3714	0.8196	XT NP A	2023ms1276	NA	NA	NA
Nafisa_PRO1	Isoform of Q9Y520, Isoform 4 of Protein PRRC2C	PRRC2C	Q9Y520	Q9Y520-4	5.2947	0.7474	XT NP A	2023ms1276	NA	NA	NA
Nafisa_SEN7	Tether containing UBX domain for GLUT4;Isoform of Q9BZE9, Isoform 2 of Tether containing UBX domain for GLUT4	ASPSCR1;ASPSCR1	NA	Q9BZE9;Q9BZE9-2	5	0.3872	XT NP A	2023ms1276	intracellular protein transport [GO:0006886]; positive regulation of protein modification process [GO:0031401]; glucose homeostasis [GO:0042593]; regulation of glucose import [GO:0046324];	protein binding [GO:0005515];	nucleoplasm [GO:0005654]; cytosol [GO:0005829]; plasma membrane [GO:0005886]; cytoplasmic side of plasma membrane [GO:0009898]; endomembrane system [GO:0012505]; vesicle membrane [GO:0012506]; extrinsic component of membrane [GO:0019898]; endoplasmic reticulum-Golgi intermediate compartment membrane [GO:0033116]; intracellular membrane-bounded organelle [GO:0043231]; perinuclear region of cytoplasm [GO:0048471];
Nafisa_SEN6	Tether containing UBX domain for GLUT4;Isoform of Q9BZE9, Isoform 2 of Tether containing UBX domain for GLUT4	ASPSCR1;ASPSCR1	NA	Q9BZE9;Q9BZE9-2	4.9952	0.3681	XT NP A	2023ms1276	intracellular protein transport [GO:0006886]; positive regulation of protein modification process [GO:0031401]; glucose homeostasis [GO:0042593]; regulation of glucose import [GO:0046324];	protein binding [GO:0005515];	nucleoplasm [GO:0005654]; cytosol [GO:0005829]; plasma membrane [GO:0005886]; cytoplasmic side of plasma membrane [GO:0009898]; endomembrane system [GO:0012505]; vesicle membrane [GO:0012506]; extrinsic component of membrane [GO:0019898]; endoplasmic reticulum-Golgi intermediate compartment membrane [GO:0033116]; intracellular membrane-bounded organelle [GO:0043231]; perinuclear region of cytoplasm [GO:0048471];
Nafisa_SEN5	Tether containing UBX domain for GLUT4;Isoform of Q9BZE9, Isoform 2 of Tether containing UBX domain for GLUT4	ASPSCR1;ASPSCR1	NA	Q9BZE9;Q9BZE9-2	5.0658	0.4127	XT NP A	2023ms1276	intracellular protein transport [GO:0006886]; positive regulation of protein modification process [GO:0031401]; glucose homeostasis [GO:0042593]; regulation of glucose import [GO:0046324];	protein binding [GO:0005515];	nucleoplasm [GO:0005654]; cytosol [GO:0005829]; plasma membrane [GO:0005886]; cytoplasmic side of plasma membrane [GO:0009898]; endomembrane system [GO:0012505]; vesicle membrane [GO:0012506]; extrinsic component of membrane [GO:0019898]; endoplasmic reticulum-Golgi intermediate compartment membrane [GO:0033116]; intracellular membrane-bounded organelle [GO:0043231]; perinuclear region of cytoplasm [GO:0048471];
Nafisa_SEN4	Tether containing UBX domain for GLUT4;Isoform of Q9BZE9, Isoform 2 of Tether containing UBX domain for GLUT4	ASPSCR1;ASPSCR1	NA	Q9BZE9;Q9BZE9-2	5.022	0.4016	XT NP A	2023ms1276	intracellular protein transport [GO:0006886]; positive regulation of protein modification process [GO:0031401]; glucose homeostasis [GO:0042593]; regulation of glucose import [GO:0046324];	protein binding [GO:0005515];	nucleoplasm [GO:0005654]; cytosol [GO:0005829]; plasma membrane [GO:0005886]; cytoplasmic side of plasma membrane [GO:0009898]; endomembrane system [GO:0012505]; vesicle membrane [GO:0012506]; extrinsic component of membrane [GO:0019898]; endoplasmic reticulum-Golgi intermediate compartment membrane [GO:0033116]; intracellular membrane-bounded organelle [GO:0043231]; perinuclear region of cytoplasm [GO:0048471];
Nafisa_SEN3	Tether containing UBX domain for GLUT4;Isoform of Q9BZE9, Isoform 2 of Tether containing UBX domain for GLUT4	ASPSCR1;ASPSCR1	NA	Q9BZE9;Q9BZE9-2	4.986	0.3664	XT NP A	2023ms1276	intracellular protein transport [GO:0006886]; positive regulation of protein modification process [GO:0031401]; glucose homeostasis [GO:0042593]; regulation of glucose import [GO:0046324];	protein binding [GO:0005515];	nucleoplasm [GO:0005654]; cytosol [GO:0005829]; plasma membrane [GO:0005886]; cytoplasmic side of plasma membrane [GO:0009898]; endomembrane system [GO:0012505]; vesicle membrane [GO:0012506]; extrinsic component of membrane [GO:0019898]; endoplasmic reticulum-Golgi intermediate compartment membrane [GO:0033116]; intracellular membrane-bounded organelle [GO:0043231]; perinuclear region of cytoplasm [GO:0048471];
Nafisa_SEN2	Tether containing UBX domain for GLUT4;Isoform of Q9BZE9, Isoform 2 of Tether containing UBX domain for GLUT4	ASPSCR1;ASPSCR1	NA	Q9BZE9;Q9BZE9-2	4.9912	0.3583	XT NP A	2023ms1276	intracellular protein transport [GO:0006886]; positive regulation of protein modification process [GO:0031401]; glucose homeostasis [GO:0042593]; regulation of glucose import [GO:0046324];	protein binding [GO:0005515];	nucleoplasm [GO:0005654]; cytosol [GO:0005829]; plasma membrane [GO:0005886]; cytoplasmic side of plasma membrane [GO:0009898]; endomembrane system [GO:0012505]; vesicle membrane [GO:0012506]; extrinsic component of membrane [GO:0019898]; endoplasmic reticulum-Golgi intermediate compartment membrane [GO:0033116]; intracellular membrane-bounded organelle [GO:0043231]; perinuclear region of cytoplasm [GO:0048471];
Nafisa_SEN1	Tether containing UBX domain for GLUT4;Isoform of Q9BZE9, Isoform 2 of Tether containing UBX domain for GLUT4	ASPSCR1;ASPSCR1	NA	Q9BZE9;Q9BZE9-2	4.9987	0.3809	XT NP A	2023ms1276	intracellular protein transport [GO:0006886]; positive regulation of protein modification process [GO:0031401]; glucose homeostasis [GO:0042593]; regulation of glucose import [GO:0046324];	protein binding [GO:0005515];	nucleoplasm [GO:0005654]; cytosol [GO:0005829]; plasma membrane [GO:0005886]; cytoplasmic side of plasma membrane [GO:0009898]; endomembrane system [GO:0012505]; vesicle membrane [GO:0012506]; extrinsic component of membrane [GO:0019898]; endoplasmic reticulum-Golgi intermediate compartment membrane [GO:0033116]; intracellular membrane-bounded organelle [GO:0043231]; perinuclear region of cytoplasm [GO:0048471];
Nafisa_PRO7	Tether containing UBX domain for GLUT4;Isoform of Q9BZE9, Isoform 2 of Tether containing UBX domain for GLUT4	ASPSCR1;ASPSCR1	NA	Q9BZE9;Q9BZE9-2	4.8473	0.2924	XT NP A	2023ms1276	intracellular protein transport [GO:0006886]; positive regulation of protein modification process [GO:0031401]; glucose homeostasis [GO:0042593]; regulation of glucose import [GO:0046324];	protein binding [GO:0005515];	nucleoplasm [GO:0005654]; cytosol [GO:0005829]; plasma membrane [GO:0005886]; cytoplasmic side of plasma membrane [GO:0009898]; endomembrane system [GO:0012505]; vesicle membrane [GO:0012506]; extrinsic component of membrane [GO:0019898]; endoplasmic reticulum-Golgi intermediate compartment membrane [GO:0033116]; intracellular membrane-bounded organelle [GO:0043231]; perinuclear region of cytoplasm [GO:0048471];
Nafisa_PRO6	Tether containing UBX domain for GLUT4;Isoform of Q9BZE9, Isoform 2 of Tether containing UBX domain for GLUT4	ASPSCR1;ASPSCR1	NA	Q9BZE9;Q9BZE9-2	4.8538	0.3088	XT NP A	2023ms1276	intracellular protein transport [GO:0006886]; positive regulation of protein modification process [GO:0031401]; glucose homeostasis [GO:0042593]; regulation of glucose import [GO:0046324];	protein binding [GO:0005515];	nucleoplasm [GO:0005654]; cytosol [GO:0005829]; plasma membrane [GO:0005886]; cytoplasmic side of plasma membrane [GO:0009898]; endomembrane system [GO:0012505]; vesicle membrane [GO:0012506]; extrinsic component of membrane [GO:0019898]; endoplasmic reticulum-Golgi intermediate compartment membrane [GO:0033116]; intracellular membrane-bounded organelle [GO:0043231]; perinuclear region of cytoplasm [GO:0048471];
Nafisa_PRO5	Tether containing UBX domain for GLUT4;Isoform of Q9BZE9, Isoform 2 of Tether containing UBX domain for GLUT4	ASPSCR1;ASPSCR1	NA	Q9BZE9;Q9BZE9-2	4.8323	0.2951	XT NP A	2023ms1276	intracellular protein transport [GO:0006886]; positive regulation of protein modification process [GO:0031401]; glucose homeostasis [GO:0042593]; regulation of glucose import [GO:0046324];	protein binding [GO:0005515];	nucleoplasm [GO:0005654]; cytosol [GO:0005829]; plasma membrane [GO:0005886]; cytoplasmic side of plasma membrane [GO:0009898]; endomembrane system [GO:0012505]; vesicle membrane [GO:0012506]; extrinsic component of membrane [GO:0019898]; endoplasmic reticulum-Golgi intermediate compartment membrane [GO:0033116]; intracellular membrane-bounded organelle [GO:0043231]; perinuclear region of cytoplasm [GO:0048471];
Nafisa_PRO4	Tether containing UBX domain for GLUT4;Isoform of Q9BZE9, Isoform 2 of Tether containing UBX domain for GLUT4	ASPSCR1;ASPSCR1	NA	Q9BZE9;Q9BZE9-2	4.8907	0.3185	XT NP A	2023ms1276	intracellular protein transport [GO:0006886]; positive regulation of protein modification process [GO:0031401]; glucose homeostasis [GO:0042593]; regulation of glucose import [GO:0046324];	protein binding [GO:0005515];	nucleoplasm [GO:0005654]; cytosol [GO:0005829]; plasma membrane [GO:0005886]; cytoplasmic side of plasma membrane [GO:0009898]; endomembrane system [GO:0012505]; vesicle membrane [GO:0012506]; extrinsic component of membrane [GO:0019898]; endoplasmic reticulum-Golgi intermediate compartment membrane [GO:0033116]; intracellular membrane-bounded organelle [GO:0043231]; perinuclear region of cytoplasm [GO:0048471];
Nafisa_PRO3	Tether containing UBX domain for GLUT4;Isoform of Q9BZE9, Isoform 2 of Tether containing UBX domain for GLUT4	ASPSCR1;ASPSCR1	NA	Q9BZE9;Q9BZE9-2	4.8255	0.255	XT NP A	2023ms1276	intracellular protein transport [GO:0006886]; positive regulation of protein modification process [GO:0031401]; glucose homeostasis [GO:0042593]; regulation of glucose import [GO:0046324];	protein binding [GO:0005515];	nucleoplasm [GO:0005654]; cytosol [GO:0005829]; plasma membrane [GO:0005886]; cytoplasmic side of plasma membrane [GO:0009898]; endomembrane system [GO:0012505]; vesicle membrane [GO:0012506]; extrinsic component of membrane [GO:0019898]; endoplasmic reticulum-Golgi intermediate compartment membrane [GO:0033116]; intracellular membrane-bounded organelle [GO:0043231]; perinuclear region of cytoplasm [GO:0048471];
Nafisa_PRO2	Tether containing UBX domain for GLUT4;Isoform of Q9BZE9, Isoform 2 of Tether containing UBX domain for GLUT4	ASPSCR1;ASPSCR1	NA	Q9BZE9;Q9BZE9-2	4.8705	0.3187	XT NP A	2023ms1276	intracellular protein transport [GO:0006886]; positive regulation of protein modification process [GO:0031401]; glucose homeostasis [GO:0042593]; regulation of glucose import [GO:0046324];	protein binding [GO:0005515];	nucleoplasm [GO:0005654]; cytosol [GO:0005829]; plasma membrane [GO:0005886]; cytoplasmic side of plasma membrane [GO:0009898]; endomembrane system [GO:0012505]; vesicle membrane [GO:0012506]; extrinsic component of membrane [GO:0019898]; endoplasmic reticulum-Golgi intermediate compartment membrane [GO:0033116]; intracellular membrane-bounded organelle [GO:0043231]; perinuclear region of cytoplasm [GO:0048471];
Nafisa_PRO1	Tether containing UBX domain for GLUT4;Isoform of Q9BZE9, Isoform 2 of Tether containing UBX domain for GLUT4	ASPSCR1;ASPSCR1	NA	Q9BZE9;Q9BZE9-2	4.8463	0.299	XT NP A	2023ms1276	intracellular protein transport [GO:0006886]; positive regulation of protein modification process [GO:0031401]; glucose homeostasis [GO:0042593]; regulation of glucose import [GO:0046324];	protein binding [GO:0005515];	nucleoplasm [GO:0005654]; cytosol [GO:0005829]; plasma membrane [GO:0005886]; cytoplasmic side of plasma membrane [GO:0009898]; endomembrane system [GO:0012505]; vesicle membrane [GO:0012506]; extrinsic component of membrane [GO:0019898]; endoplasmic reticulum-Golgi intermediate compartment membrane [GO:0033116]; intracellular membrane-bounded organelle [GO:0043231]; perinuclear region of cytoplasm [GO:0048471];
Nafisa_SEN7	Filamin-B;Isoform of O75369, Isoform 2 of Filamin-B;Isoform of O75369, Isoform 8 of Filamin-B;Isoform of O75369, Isoform 9 of Filamin-B	FLNB;FLNB;FLNB;FLNB	NA	O75369;O75369-2;O75369-8;O75369-9	5.2169	0.6042	XT NP A	2023ms1276	keratinocyte development [GO:0003334]; epithelial cell morphogenesis [GO:0003382]; signal transduction [GO:0007165]; skeletal muscle tissue development [GO:0007519]; actin cytoskeleton organization [GO:0030036]; cellular response to interferon-gamma [GO:0071346]; ; ;	RNA binding [GO:0003723]; actin binding [GO:0003779]; protein binding [GO:0005515]; identical protein binding [GO:0042802]; cadherin binding [GO:0045296]; actin filament binding [GO:0051015]; ; ;	stress fiber [GO:0001725]; nucleus [GO:0005634]; cytoplasm [GO:0005737]; cytosol [GO:0005829]; plasma membrane [GO:0005886]; brush border [GO:0005903]; focal adhesion [GO:0005925]; cell cortex [GO:0005938]; actin cytoskeleton [GO:0015629]; integral component of membrane [GO:0016021]; Z disc [GO:0030018]; neuron projection [GO:0043005]; neuronal cell body [GO:0043025]; phagocytic vesicle [GO:0045335]; extracellular exosome [GO:0070062]; ; ;
Nafisa_SEN6	Filamin-B;Isoform of O75369, Isoform 2 of Filamin-B;Isoform of O75369, Isoform 8 of Filamin-B;Isoform of O75369, Isoform 9 of Filamin-B	FLNB;FLNB;FLNB;FLNB	NA	O75369;O75369-2;O75369-8;O75369-9	5.1991	0.572	XT NP A	2023ms1276	keratinocyte development [GO:0003334]; epithelial cell morphogenesis [GO:0003382]; signal transduction [GO:0007165]; skeletal muscle tissue development [GO:0007519]; actin cytoskeleton organization [GO:0030036]; cellular response to interferon-gamma [GO:0071346]; ; ;	RNA binding [GO:0003723]; actin binding [GO:0003779]; protein binding [GO:0005515]; identical protein binding [GO:0042802]; cadherin binding [GO:0045296]; actin filament binding [GO:0051015]; ; ;	stress fiber [GO:0001725]; nucleus [GO:0005634]; cytoplasm [GO:0005737]; cytosol [GO:0005829]; plasma membrane [GO:0005886]; brush border [GO:0005903]; focal adhesion [GO:0005925]; cell cortex [GO:0005938]; actin cytoskeleton [GO:0015629]; integral component of membrane [GO:0016021]; Z disc [GO:0030018]; neuron projection [GO:0043005]; neuronal cell body [GO:0043025]; phagocytic vesicle [GO:0045335]; extracellular exosome [GO:0070062]; ; ;
Nafisa_SEN5	Filamin-B;Isoform of O75369, Isoform 2 of Filamin-B;Isoform of O75369, Isoform 8 of Filamin-B;Isoform of O75369, Isoform 9 of Filamin-B	FLNB;FLNB;FLNB;FLNB	NA	O75369;O75369-2;O75369-8;O75369-9	5.1881	0.5349	XT NP A	2023ms1276	keratinocyte development [GO:0003334]; epithelial cell morphogenesis [GO:0003382]; signal transduction [GO:0007165]; skeletal muscle tissue development [GO:0007519]; actin cytoskeleton organization [GO:0030036]; cellular response to interferon-gamma [GO:0071346]; ; ;	RNA binding [GO:0003723]; actin binding [GO:0003779]; protein binding [GO:0005515]; identical protein binding [GO:0042802]; cadherin binding [GO:0045296]; actin filament binding [GO:0051015]; ; ;	stress fiber [GO:0001725]; nucleus [GO:0005634]; cytoplasm [GO:0005737]; cytosol [GO:0005829]; plasma membrane [GO:0005886]; brush border [GO:0005903]; focal adhesion [GO:0005925]; cell cortex [GO:0005938]; actin cytoskeleton [GO:0015629]; integral component of membrane [GO:0016021]; Z disc [GO:0030018]; neuron projection [GO:0043005]; neuronal cell body [GO:0043025]; phagocytic vesicle [GO:0045335]; extracellular exosome [GO:0070062]; ; ;
Nafisa_SEN4	Filamin-B;Isoform of O75369, Isoform 2 of Filamin-B;Isoform of O75369, Isoform 8 of Filamin-B;Isoform of O75369, Isoform 9 of Filamin-B	FLNB;FLNB;FLNB;FLNB	NA	O75369;O75369-2;O75369-8;O75369-9	5.2216	0.6013	XT NP A	2023ms1276	keratinocyte development [GO:0003334]; epithelial cell morphogenesis [GO:0003382]; signal transduction [GO:0007165]; skeletal muscle tissue development [GO:0007519]; actin cytoskeleton organization [GO:0030036]; cellular response to interferon-gamma [GO:0071346]; ; ;	RNA binding [GO:0003723]; actin binding [GO:0003779]; protein binding [GO:0005515]; identical protein binding [GO:0042802]; cadherin binding [GO:0045296]; actin filament binding [GO:0051015]; ; ;	stress fiber [GO:0001725]; nucleus [GO:0005634]; cytoplasm [GO:0005737]; cytosol [GO:0005829]; plasma membrane [GO:0005886]; brush border [GO:0005903]; focal adhesion [GO:0005925]; cell cortex [GO:0005938]; actin cytoskeleton [GO:0015629]; integral component of membrane [GO:0016021]; Z disc [GO:0030018]; neuron projection [GO:0043005]; neuronal cell body [GO:0043025]; phagocytic vesicle [GO:0045335]; extracellular exosome [GO:0070062]; ; ;
Nafisa_SEN3	Filamin-B;Isoform of O75369, Isoform 2 of Filamin-B;Isoform of O75369, Isoform 8 of Filamin-B;Isoform of O75369, Isoform 9 of Filamin-B	FLNB;FLNB;FLNB;FLNB	NA	O75369;O75369-2;O75369-8;O75369-9	5.2479	0.6282	XT NP A	2023ms1276	keratinocyte development [GO:0003334]; epithelial cell morphogenesis [GO:0003382]; signal transduction [GO:0007165]; skeletal muscle tissue development [GO:0007519]; actin cytoskeleton organization [GO:0030036]; cellular response to interferon-gamma [GO:0071346]; ; ;	RNA binding [GO:0003723]; actin binding [GO:0003779]; protein binding [GO:0005515]; identical protein binding [GO:0042802]; cadherin binding [GO:0045296]; actin filament binding [GO:0051015]; ; ;	stress fiber [GO:0001725]; nucleus [GO:0005634]; cytoplasm [GO:0005737]; cytosol [GO:0005829]; plasma membrane [GO:0005886]; brush border [GO:0005903]; focal adhesion [GO:0005925]; cell cortex [GO:0005938]; actin cytoskeleton [GO:0015629]; integral component of membrane [GO:0016021]; Z disc [GO:0030018]; neuron projection [GO:0043005]; neuronal cell body [GO:0043025]; phagocytic vesicle [GO:0045335]; extracellular exosome [GO:0070062]; ; ;
Nafisa_SEN2	Filamin-B;Isoform of O75369, Isoform 2 of Filamin-B;Isoform of O75369, Isoform 8 of Filamin-B;Isoform of O75369, Isoform 9 of Filamin-B	FLNB;FLNB;FLNB;FLNB	NA	O75369;O75369-2;O75369-8;O75369-9	5.202	0.5691	XT NP A	2023ms1276	keratinocyte development [GO:0003334]; epithelial cell morphogenesis [GO:0003382]; signal transduction [GO:0007165]; skeletal muscle tissue development [GO:0007519]; actin cytoskeleton organization [GO:0030036]; cellular response to interferon-gamma [GO:0071346]; ; ;	RNA binding [GO:0003723]; actin binding [GO:0003779]; protein binding [GO:0005515]; identical protein binding [GO:0042802]; cadherin binding [GO:0045296]; actin filament binding [GO:0051015]; ; ;	stress fiber [GO:0001725]; nucleus [GO:0005634]; cytoplasm [GO:0005737]; cytosol [GO:0005829]; plasma membrane [GO:0005886]; brush border [GO:0005903]; focal adhesion [GO:0005925]; cell cortex [GO:0005938]; actin cytoskeleton [GO:0015629]; integral component of membrane [GO:0016021]; Z disc [GO:0030018]; neuron projection [GO:0043005]; neuronal cell body [GO:0043025]; phagocytic vesicle [GO:0045335]; extracellular exosome [GO:0070062]; ; ;
Nafisa_SEN1	Filamin-B;Isoform of O75369, Isoform 2 of Filamin-B;Isoform of O75369, Isoform 8 of Filamin-B;Isoform of O75369, Isoform 9 of Filamin-B	FLNB;FLNB;FLNB;FLNB	NA	O75369;O75369-2;O75369-8;O75369-9	5.2145	0.5967	XT NP A	2023ms1276	keratinocyte development [GO:0003334]; epithelial cell morphogenesis [GO:0003382]; signal transduction [GO:0007165]; skeletal muscle tissue development [GO:0007519]; actin cytoskeleton organization [GO:0030036]; cellular response to interferon-gamma [GO:0071346]; ; ;	RNA binding [GO:0003723]; actin binding [GO:0003779]; protein binding [GO:0005515]; identical protein binding [GO:0042802]; cadherin binding [GO:0045296]; actin filament binding [GO:0051015]; ; ;	stress fiber [GO:0001725]; nucleus [GO:0005634]; cytoplasm [GO:0005737]; cytosol [GO:0005829]; plasma membrane [GO:0005886]; brush border [GO:0005903]; focal adhesion [GO:0005925]; cell cortex [GO:0005938]; actin cytoskeleton [GO:0015629]; integral component of membrane [GO:0016021]; Z disc [GO:0030018]; neuron projection [GO:0043005]; neuronal cell body [GO:0043025]; phagocytic vesicle [GO:0045335]; extracellular exosome [GO:0070062]; ; ;
Nafisa_PRO7	Filamin-B;Isoform of O75369, Isoform 2 of Filamin-B;Isoform of O75369, Isoform 8 of Filamin-B;Isoform of O75369, Isoform 9 of Filamin-B	FLNB;FLNB;FLNB;FLNB	NA	O75369;O75369-2;O75369-8;O75369-9	5.3823	0.8274	XT NP A	2023ms1276	keratinocyte development [GO:0003334]; epithelial cell morphogenesis [GO:0003382]; signal transduction [GO:0007165]; skeletal muscle tissue development [GO:0007519]; actin cytoskeleton organization [GO:0030036]; cellular response to interferon-gamma [GO:0071346]; ; ;	RNA binding [GO:0003723]; actin binding [GO:0003779]; protein binding [GO:0005515]; identical protein binding [GO:0042802]; cadherin binding [GO:0045296]; actin filament binding [GO:0051015]; ; ;	stress fiber [GO:0001725]; nucleus [GO:0005634]; cytoplasm [GO:0005737]; cytosol [GO:0005829]; plasma membrane [GO:0005886]; brush border [GO:0005903]; focal adhesion [GO:0005925]; cell cortex [GO:0005938]; actin cytoskeleton [GO:0015629]; integral component of membrane [GO:0016021]; Z disc [GO:0030018]; neuron projection [GO:0043005]; neuronal cell body [GO:0043025]; phagocytic vesicle [GO:0045335]; extracellular exosome [GO:0070062]; ; ;
Nafisa_PRO6	Filamin-B;Isoform of O75369, Isoform 2 of Filamin-B;Isoform of O75369, Isoform 8 of Filamin-B;Isoform of O75369, Isoform 9 of Filamin-B	FLNB;FLNB;FLNB;FLNB	NA	O75369;O75369-2;O75369-8;O75369-9	5.3797	0.8347	XT NP A	2023ms1276	keratinocyte development [GO:0003334]; epithelial cell morphogenesis [GO:0003382]; signal transduction [GO:0007165]; skeletal muscle tissue development [GO:0007519]; actin cytoskeleton organization [GO:0030036]; cellular response to interferon-gamma [GO:0071346]; ; ;	RNA binding [GO:0003723]; actin binding [GO:0003779]; protein binding [GO:0005515]; identical protein binding [GO:0042802]; cadherin binding [GO:0045296]; actin filament binding [GO:0051015]; ; ;	stress fiber [GO:0001725]; nucleus [GO:0005634]; cytoplasm [GO:0005737]; cytosol [GO:0005829]; plasma membrane [GO:0005886]; brush border [GO:0005903]; focal adhesion [GO:0005925]; cell cortex [GO:0005938]; actin cytoskeleton [GO:0015629]; integral component of membrane [GO:0016021]; Z disc [GO:0030018]; neuron projection [GO:0043005]; neuronal cell body [GO:0043025]; phagocytic vesicle [GO:0045335]; extracellular exosome [GO:0070062]; ; ;
Nafisa_PRO5	Filamin-B;Isoform of O75369, Isoform 2 of Filamin-B;Isoform of O75369, Isoform 8 of Filamin-B;Isoform of O75369, Isoform 9 of Filamin-B	FLNB;FLNB;FLNB;FLNB	NA	O75369;O75369-2;O75369-8;O75369-9	5.3718	0.8346	XT NP A	2023ms1276	keratinocyte development [GO:0003334]; epithelial cell morphogenesis [GO:0003382]; signal transduction [GO:0007165]; skeletal muscle tissue development [GO:0007519]; actin cytoskeleton organization [GO:0030036]; cellular response to interferon-gamma [GO:0071346]; ; ;	RNA binding [GO:0003723]; actin binding [GO:0003779]; protein binding [GO:0005515]; identical protein binding [GO:0042802]; cadherin binding [GO:0045296]; actin filament binding [GO:0051015]; ; ;	stress fiber [GO:0001725]; nucleus [GO:0005634]; cytoplasm [GO:0005737]; cytosol [GO:0005829]; plasma membrane [GO:0005886]; brush border [GO:0005903]; focal adhesion [GO:0005925]; cell cortex [GO:0005938]; actin cytoskeleton [GO:0015629]; integral component of membrane [GO:0016021]; Z disc [GO:0030018]; neuron projection [GO:0043005]; neuronal cell body [GO:0043025]; phagocytic vesicle [GO:0045335]; extracellular exosome [GO:0070062]; ; ;
Nafisa_PRO4	Filamin-B;Isoform of O75369, Isoform 2 of Filamin-B;Isoform of O75369, Isoform 8 of Filamin-B;Isoform of O75369, Isoform 9 of Filamin-B	FLNB;FLNB;FLNB;FLNB	NA	O75369;O75369-2;O75369-8;O75369-9	5.3959	0.8237	XT NP A	2023ms1276	keratinocyte development [GO:0003334]; epithelial cell morphogenesis [GO:0003382]; signal transduction [GO:0007165]; skeletal muscle tissue development [GO:0007519]; actin cytoskeleton organization [GO:0030036]; cellular response to interferon-gamma [GO:0071346]; ; ;	RNA binding [GO:0003723]; actin binding [GO:0003779]; protein binding [GO:0005515]; identical protein binding [GO:0042802]; cadherin binding [GO:0045296]; actin filament binding [GO:0051015]; ; ;	stress fiber [GO:0001725]; nucleus [GO:0005634]; cytoplasm [GO:0005737]; cytosol [GO:0005829]; plasma membrane [GO:0005886]; brush border [GO:0005903]; focal adhesion [GO:0005925]; cell cortex [GO:0005938]; actin cytoskeleton [GO:0015629]; integral component of membrane [GO:0016021]; Z disc [GO:0030018]; neuron projection [GO:0043005]; neuronal cell body [GO:0043025]; phagocytic vesicle [GO:0045335]; extracellular exosome [GO:0070062]; ; ;
Nafisa_PRO3	Filamin-B;Isoform of O75369, Isoform 2 of Filamin-B;Isoform of O75369, Isoform 8 of Filamin-B;Isoform of O75369, Isoform 9 of Filamin-B	FLNB;FLNB;FLNB;FLNB	NA	O75369;O75369-2;O75369-8;O75369-9	5.4104	0.8399	XT NP A	2023ms1276	keratinocyte development [GO:0003334]; epithelial cell morphogenesis [GO:0003382]; signal transduction [GO:0007165]; skeletal muscle tissue development [GO:0007519]; actin cytoskeleton organization [GO:0030036]; cellular response to interferon-gamma [GO:0071346]; ; ;	RNA binding [GO:0003723]; actin binding [GO:0003779]; protein binding [GO:0005515]; identical protein binding [GO:0042802]; cadherin binding [GO:0045296]; actin filament binding [GO:0051015]; ; ;	stress fiber [GO:0001725]; nucleus [GO:0005634]; cytoplasm [GO:0005737]; cytosol [GO:0005829]; plasma membrane [GO:0005886]; brush border [GO:0005903]; focal adhesion [GO:0005925]; cell cortex [GO:0005938]; actin cytoskeleton [GO:0015629]; integral component of membrane [GO:0016021]; Z disc [GO:0030018]; neuron projection [GO:0043005]; neuronal cell body [GO:0043025]; phagocytic vesicle [GO:0045335]; extracellular exosome [GO:0070062]; ; ;
Nafisa_PRO2	Filamin-B;Isoform of O75369, Isoform 2 of Filamin-B;Isoform of O75369, Isoform 8 of Filamin-B;Isoform of O75369, Isoform 9 of Filamin-B	FLNB;FLNB;FLNB;FLNB	NA	O75369;O75369-2;O75369-8;O75369-9	5.379	0.8272	XT NP A	2023ms1276	keratinocyte development [GO:0003334]; epithelial cell morphogenesis [GO:0003382]; signal transduction [GO:0007165]; skeletal muscle tissue development [GO:0007519]; actin cytoskeleton organization [GO:0030036]; cellular response to interferon-gamma [GO:0071346]; ; ;	RNA binding [GO:0003723]; actin binding [GO:0003779]; protein binding [GO:0005515]; identical protein binding [GO:0042802]; cadherin binding [GO:0045296]; actin filament binding [GO:0051015]; ; ;	stress fiber [GO:0001725]; nucleus [GO:0005634]; cytoplasm [GO:0005737]; cytosol [GO:0005829]; plasma membrane [GO:0005886]; brush border [GO:0005903]; focal adhesion [GO:0005925]; cell cortex [GO:0005938]; actin cytoskeleton [GO:0015629]; integral component of membrane [GO:0016021]; Z disc [GO:0030018]; neuron projection [GO:0043005]; neuronal cell body [GO:0043025]; phagocytic vesicle [GO:0045335]; extracellular exosome [GO:0070062]; ; ;
Nafisa_PRO1	Filamin-B;Isoform of O75369, Isoform 2 of Filamin-B;Isoform of O75369, Isoform 8 of Filamin-B;Isoform of O75369, Isoform 9 of Filamin-B	FLNB;FLNB;FLNB;FLNB	NA	O75369;O75369-2;O75369-8;O75369-9	5.3788	0.8316	XT NP A	2023ms1276	keratinocyte development [GO:0003334]; epithelial cell morphogenesis [GO:0003382]; signal transduction [GO:0007165]; skeletal muscle tissue development [GO:0007519]; actin cytoskeleton organization [GO:0030036]; cellular response to interferon-gamma [GO:0071346]; ; ;	RNA binding [GO:0003723]; actin binding [GO:0003779]; protein binding [GO:0005515]; identical protein binding [GO:0042802]; cadherin binding [GO:0045296]; actin filament binding [GO:0051015]; ; ;	stress fiber [GO:0001725]; nucleus [GO:0005634]; cytoplasm [GO:0005737]; cytosol [GO:0005829]; plasma membrane [GO:0005886]; brush border [GO:0005903]; focal adhesion [GO:0005925]; cell cortex [GO:0005938]; actin cytoskeleton [GO:0015629]; integral component of membrane [GO:0016021]; Z disc [GO:0030018]; neuron projection [GO:0043005]; neuronal cell body [GO:0043025]; phagocytic vesicle [GO:0045335]; extracellular exosome [GO:0070062]; ; ;
Nafisa_SEN7	Filamin B;Filamin B	FLNB;FLNB	NA	A0A3Q1MQ34;E1BKX7	4.8736	0.2608	XT NP A	2023ms1276	;	;	;
Nafisa_SEN6	Filamin B;Filamin B	FLNB;FLNB	NA	A0A3Q1MQ34;E1BKX7	4.8231	0.196	XT NP A	2023ms1276	;	;	;
Nafisa_SEN5	Filamin B;Filamin B	FLNB;FLNB	NA	A0A3Q1MQ34;E1BKX7	4.8076	0.1545	XT NP A	2023ms1276	;	;	;
Nafisa_SEN4	Filamin B;Filamin B	FLNB;FLNB	NA	A0A3Q1MQ34;E1BKX7	4.8907	0.2703	XT NP A	2023ms1276	;	;	;
Nafisa_SEN3	Filamin B;Filamin B	FLNB;FLNB	NA	A0A3Q1MQ34;E1BKX7	4.9024	0.2828	XT NP A	2023ms1276	;	;	;
Nafisa_SEN2	Filamin B;Filamin B	FLNB;FLNB	NA	A0A3Q1MQ34;E1BKX7	4.8307	0.1978	XT NP A	2023ms1276	;	;	;
Nafisa_SEN1	Filamin B;Filamin B	FLNB;FLNB	NA	A0A3Q1MQ34;E1BKX7	4.8404	0.2227	XT NP A	2023ms1276	;	;	;
Nafisa_PRO7	Filamin B;Filamin B	FLNB;FLNB	NA	A0A3Q1MQ34;E1BKX7	5.3091	0.7542	XT NP A	2023ms1276	;	;	;
Nafisa_PRO6	Filamin B;Filamin B	FLNB;FLNB	NA	A0A3Q1MQ34;E1BKX7	5.322	0.777	XT NP A	2023ms1276	;	;	;
Nafisa_PRO5	Filamin B;Filamin B	FLNB;FLNB	NA	A0A3Q1MQ34;E1BKX7	5.3187	0.7815	XT NP A	2023ms1276	;	;	;
Nafisa_PRO4	Filamin B;Filamin B	FLNB;FLNB	NA	A0A3Q1MQ34;E1BKX7	5.3337	0.7614	XT NP A	2023ms1276	;	;	;
Nafisa_PRO3	Filamin B;Filamin B	FLNB;FLNB	NA	A0A3Q1MQ34;E1BKX7	5.3267	0.7562	XT NP A	2023ms1276	;	;	;
Nafisa_PRO2	Filamin B;Filamin B	FLNB;FLNB	NA	A0A3Q1MQ34;E1BKX7	5.3058	0.754	XT NP A	2023ms1276	;	;	;
Nafisa_PRO1	Filamin B;Filamin B	FLNB;FLNB	NA	A0A3Q1MQ34;E1BKX7	5.3099	0.7626	XT NP A	2023ms1276	;	;	;
Nafisa_SEN7	Cytochrome b5 reductase 4	CYB5R4	Q7L1T6	Q7L1T6	4.2102	-0.4026	XT NP A	2023ms1276	detection of oxygen [GO:0003032]; generation of precursor metabolites and energy [GO:0006091]; superoxide metabolic process [GO:0006801]; bicarbonate transport [GO:0015701]; insulin secretion [GO:0030073]; glucose homeostasis [GO:0042593]; response to antibiotic [GO:0046677]; cell development [GO:0048468]; reactive oxygen species metabolic process [GO:0072593]	NAD(P)H oxidase H2O2-forming activity [GO:0016174]; cytochrome-b5 reductase activity, acting on NAD(P)H [GO:0004128]; oxidoreductase activity, acting on NAD(P)H, heme protein as acceptor [GO:0016653]; metal ion binding [GO:0046872]; heme binding [GO:0020037]	endoplasmic reticulum [GO:0005783]; endoplasmic reticulum membrane [GO:0005789]; perinuclear region of cytoplasm [GO:0048471]
Nafisa_SEN6	Cytochrome b5 reductase 4	CYB5R4	Q7L1T6	Q7L1T6	4.1038	-0.5233	XT NP A	2023ms1276	detection of oxygen [GO:0003032]; generation of precursor metabolites and energy [GO:0006091]; superoxide metabolic process [GO:0006801]; bicarbonate transport [GO:0015701]; insulin secretion [GO:0030073]; glucose homeostasis [GO:0042593]; response to antibiotic [GO:0046677]; cell development [GO:0048468]; reactive oxygen species metabolic process [GO:0072593]	NAD(P)H oxidase H2O2-forming activity [GO:0016174]; cytochrome-b5 reductase activity, acting on NAD(P)H [GO:0004128]; oxidoreductase activity, acting on NAD(P)H, heme protein as acceptor [GO:0016653]; metal ion binding [GO:0046872]; heme binding [GO:0020037]	endoplasmic reticulum [GO:0005783]; endoplasmic reticulum membrane [GO:0005789]; perinuclear region of cytoplasm [GO:0048471]
Nafisa_SEN5	Cytochrome b5 reductase 4	CYB5R4	Q7L1T6	Q7L1T6	4.2436	-0.4096	XT NP A	2023ms1276	detection of oxygen [GO:0003032]; generation of precursor metabolites and energy [GO:0006091]; superoxide metabolic process [GO:0006801]; bicarbonate transport [GO:0015701]; insulin secretion [GO:0030073]; glucose homeostasis [GO:0042593]; response to antibiotic [GO:0046677]; cell development [GO:0048468]; reactive oxygen species metabolic process [GO:0072593]	NAD(P)H oxidase H2O2-forming activity [GO:0016174]; cytochrome-b5 reductase activity, acting on NAD(P)H [GO:0004128]; oxidoreductase activity, acting on NAD(P)H, heme protein as acceptor [GO:0016653]; metal ion binding [GO:0046872]; heme binding [GO:0020037]	endoplasmic reticulum [GO:0005783]; endoplasmic reticulum membrane [GO:0005789]; perinuclear region of cytoplasm [GO:0048471]
Nafisa_SEN4	Cytochrome b5 reductase 4	CYB5R4	Q7L1T6	Q7L1T6	4.2029	-0.4174	XT NP A	2023ms1276	detection of oxygen [GO:0003032]; generation of precursor metabolites and energy [GO:0006091]; superoxide metabolic process [GO:0006801]; bicarbonate transport [GO:0015701]; insulin secretion [GO:0030073]; glucose homeostasis [GO:0042593]; response to antibiotic [GO:0046677]; cell development [GO:0048468]; reactive oxygen species metabolic process [GO:0072593]	NAD(P)H oxidase H2O2-forming activity [GO:0016174]; cytochrome-b5 reductase activity, acting on NAD(P)H [GO:0004128]; oxidoreductase activity, acting on NAD(P)H, heme protein as acceptor [GO:0016653]; metal ion binding [GO:0046872]; heme binding [GO:0020037]	endoplasmic reticulum [GO:0005783]; endoplasmic reticulum membrane [GO:0005789]; perinuclear region of cytoplasm [GO:0048471]
Nafisa_SEN3	Cytochrome b5 reductase 4	CYB5R4	Q7L1T6	Q7L1T6	4.1877	-0.432	XT NP A	2023ms1276	detection of oxygen [GO:0003032]; generation of precursor metabolites and energy [GO:0006091]; superoxide metabolic process [GO:0006801]; bicarbonate transport [GO:0015701]; insulin secretion [GO:0030073]; glucose homeostasis [GO:0042593]; response to antibiotic [GO:0046677]; cell development [GO:0048468]; reactive oxygen species metabolic process [GO:0072593]	NAD(P)H oxidase H2O2-forming activity [GO:0016174]; cytochrome-b5 reductase activity, acting on NAD(P)H [GO:0004128]; oxidoreductase activity, acting on NAD(P)H, heme protein as acceptor [GO:0016653]; metal ion binding [GO:0046872]; heme binding [GO:0020037]	endoplasmic reticulum [GO:0005783]; endoplasmic reticulum membrane [GO:0005789]; perinuclear region of cytoplasm [GO:0048471]
Nafisa_SEN2	Cytochrome b5 reductase 4	CYB5R4	Q7L1T6	Q7L1T6	4.1371	-0.4958	XT NP A	2023ms1276	detection of oxygen [GO:0003032]; generation of precursor metabolites and energy [GO:0006091]; superoxide metabolic process [GO:0006801]; bicarbonate transport [GO:0015701]; insulin secretion [GO:0030073]; glucose homeostasis [GO:0042593]; response to antibiotic [GO:0046677]; cell development [GO:0048468]; reactive oxygen species metabolic process [GO:0072593]	NAD(P)H oxidase H2O2-forming activity [GO:0016174]; cytochrome-b5 reductase activity, acting on NAD(P)H [GO:0004128]; oxidoreductase activity, acting on NAD(P)H, heme protein as acceptor [GO:0016653]; metal ion binding [GO:0046872]; heme binding [GO:0020037]	endoplasmic reticulum [GO:0005783]; endoplasmic reticulum membrane [GO:0005789]; perinuclear region of cytoplasm [GO:0048471]
Nafisa_SEN1	Cytochrome b5 reductase 4	CYB5R4	Q7L1T6	Q7L1T6	4.1932	-0.4245	XT NP A	2023ms1276	detection of oxygen [GO:0003032]; generation of precursor metabolites and energy [GO:0006091]; superoxide metabolic process [GO:0006801]; bicarbonate transport [GO:0015701]; insulin secretion [GO:0030073]; glucose homeostasis [GO:0042593]; response to antibiotic [GO:0046677]; cell development [GO:0048468]; reactive oxygen species metabolic process [GO:0072593]	NAD(P)H oxidase H2O2-forming activity [GO:0016174]; cytochrome-b5 reductase activity, acting on NAD(P)H [GO:0004128]; oxidoreductase activity, acting on NAD(P)H, heme protein as acceptor [GO:0016653]; metal ion binding [GO:0046872]; heme binding [GO:0020037]	endoplasmic reticulum [GO:0005783]; endoplasmic reticulum membrane [GO:0005789]; perinuclear region of cytoplasm [GO:0048471]
Nafisa_PRO7	Cytochrome b5 reductase 4	CYB5R4	Q7L1T6	Q7L1T6	3.9467	-0.6082	XT NP A	2023ms1276	detection of oxygen [GO:0003032]; generation of precursor metabolites and energy [GO:0006091]; superoxide metabolic process [GO:0006801]; bicarbonate transport [GO:0015701]; insulin secretion [GO:0030073]; glucose homeostasis [GO:0042593]; response to antibiotic [GO:0046677]; cell development [GO:0048468]; reactive oxygen species metabolic process [GO:0072593]	NAD(P)H oxidase H2O2-forming activity [GO:0016174]; cytochrome-b5 reductase activity, acting on NAD(P)H [GO:0004128]; oxidoreductase activity, acting on NAD(P)H, heme protein as acceptor [GO:0016653]; metal ion binding [GO:0046872]; heme binding [GO:0020037]	endoplasmic reticulum [GO:0005783]; endoplasmic reticulum membrane [GO:0005789]; perinuclear region of cytoplasm [GO:0048471]
Nafisa_PRO6	Cytochrome b5 reductase 4	CYB5R4	Q7L1T6	Q7L1T6	3.9926	-0.5524	XT NP A	2023ms1276	detection of oxygen [GO:0003032]; generation of precursor metabolites and energy [GO:0006091]; superoxide metabolic process [GO:0006801]; bicarbonate transport [GO:0015701]; insulin secretion [GO:0030073]; glucose homeostasis [GO:0042593]; response to antibiotic [GO:0046677]; cell development [GO:0048468]; reactive oxygen species metabolic process [GO:0072593]	NAD(P)H oxidase H2O2-forming activity [GO:0016174]; cytochrome-b5 reductase activity, acting on NAD(P)H [GO:0004128]; oxidoreductase activity, acting on NAD(P)H, heme protein as acceptor [GO:0016653]; metal ion binding [GO:0046872]; heme binding [GO:0020037]	endoplasmic reticulum [GO:0005783]; endoplasmic reticulum membrane [GO:0005789]; perinuclear region of cytoplasm [GO:0048471]
Nafisa_PRO5	Cytochrome b5 reductase 4	CYB5R4	Q7L1T6	Q7L1T6	3.8788	-0.6584	XT NP A	2023ms1276	detection of oxygen [GO:0003032]; generation of precursor metabolites and energy [GO:0006091]; superoxide metabolic process [GO:0006801]; bicarbonate transport [GO:0015701]; insulin secretion [GO:0030073]; glucose homeostasis [GO:0042593]; response to antibiotic [GO:0046677]; cell development [GO:0048468]; reactive oxygen species metabolic process [GO:0072593]	NAD(P)H oxidase H2O2-forming activity [GO:0016174]; cytochrome-b5 reductase activity, acting on NAD(P)H [GO:0004128]; oxidoreductase activity, acting on NAD(P)H, heme protein as acceptor [GO:0016653]; metal ion binding [GO:0046872]; heme binding [GO:0020037]	endoplasmic reticulum [GO:0005783]; endoplasmic reticulum membrane [GO:0005789]; perinuclear region of cytoplasm [GO:0048471]
Nafisa_PRO4	Cytochrome b5 reductase 4	CYB5R4	Q7L1T6	Q7L1T6	4.142	-0.4302	XT NP A	2023ms1276	detection of oxygen [GO:0003032]; generation of precursor metabolites and energy [GO:0006091]; superoxide metabolic process [GO:0006801]; bicarbonate transport [GO:0015701]; insulin secretion [GO:0030073]; glucose homeostasis [GO:0042593]; response to antibiotic [GO:0046677]; cell development [GO:0048468]; reactive oxygen species metabolic process [GO:0072593]	NAD(P)H oxidase H2O2-forming activity [GO:0016174]; cytochrome-b5 reductase activity, acting on NAD(P)H [GO:0004128]; oxidoreductase activity, acting on NAD(P)H, heme protein as acceptor [GO:0016653]; metal ion binding [GO:0046872]; heme binding [GO:0020037]	endoplasmic reticulum [GO:0005783]; endoplasmic reticulum membrane [GO:0005789]; perinuclear region of cytoplasm [GO:0048471]
Nafisa_PRO3	Cytochrome b5 reductase 4	CYB5R4	Q7L1T6	Q7L1T6	3.8771	-0.6934	XT NP A	2023ms1276	detection of oxygen [GO:0003032]; generation of precursor metabolites and energy [GO:0006091]; superoxide metabolic process [GO:0006801]; bicarbonate transport [GO:0015701]; insulin secretion [GO:0030073]; glucose homeostasis [GO:0042593]; response to antibiotic [GO:0046677]; cell development [GO:0048468]; reactive oxygen species metabolic process [GO:0072593]	NAD(P)H oxidase H2O2-forming activity [GO:0016174]; cytochrome-b5 reductase activity, acting on NAD(P)H [GO:0004128]; oxidoreductase activity, acting on NAD(P)H, heme protein as acceptor [GO:0016653]; metal ion binding [GO:0046872]; heme binding [GO:0020037]	endoplasmic reticulum [GO:0005783]; endoplasmic reticulum membrane [GO:0005789]; perinuclear region of cytoplasm [GO:0048471]
Nafisa_PRO2	Cytochrome b5 reductase 4	CYB5R4	Q7L1T6	Q7L1T6	4.1003	-0.4514	XT NP A	2023ms1276	detection of oxygen [GO:0003032]; generation of precursor metabolites and energy [GO:0006091]; superoxide metabolic process [GO:0006801]; bicarbonate transport [GO:0015701]; insulin secretion [GO:0030073]; glucose homeostasis [GO:0042593]; response to antibiotic [GO:0046677]; cell development [GO:0048468]; reactive oxygen species metabolic process [GO:0072593]	NAD(P)H oxidase H2O2-forming activity [GO:0016174]; cytochrome-b5 reductase activity, acting on NAD(P)H [GO:0004128]; oxidoreductase activity, acting on NAD(P)H, heme protein as acceptor [GO:0016653]; metal ion binding [GO:0046872]; heme binding [GO:0020037]	endoplasmic reticulum [GO:0005783]; endoplasmic reticulum membrane [GO:0005789]; perinuclear region of cytoplasm [GO:0048471]
Nafisa_PRO1	Cytochrome b5 reductase 4	CYB5R4	Q7L1T6	Q7L1T6	4.38	-0.1672	XT NP A	2023ms1276	detection of oxygen [GO:0003032]; generation of precursor metabolites and energy [GO:0006091]; superoxide metabolic process [GO:0006801]; bicarbonate transport [GO:0015701]; insulin secretion [GO:0030073]; glucose homeostasis [GO:0042593]; response to antibiotic [GO:0046677]; cell development [GO:0048468]; reactive oxygen species metabolic process [GO:0072593]	NAD(P)H oxidase H2O2-forming activity [GO:0016174]; cytochrome-b5 reductase activity, acting on NAD(P)H [GO:0004128]; oxidoreductase activity, acting on NAD(P)H, heme protein as acceptor [GO:0016653]; metal ion binding [GO:0046872]; heme binding [GO:0020037]	endoplasmic reticulum [GO:0005783]; endoplasmic reticulum membrane [GO:0005789]; perinuclear region of cytoplasm [GO:0048471]
Nafisa_SEN7	Cartilage intermediate layer protein 2	CILP2	Q8IUL8	E1BKL4	4.8893	0.2765	XT NP B	2023ms1276	NA	NA	NA
Nafisa_SEN6	Cartilage intermediate layer protein 2	CILP2	Q8IUL8	E1BKL4	4.8905	0.2634	XT NP B	2023ms1276	NA	NA	NA
Nafisa_SEN5	Cartilage intermediate layer protein 2	CILP2	Q8IUL8	E1BKL4	4.8934	0.2403	XT NP B	2023ms1276	NA	NA	NA
Nafisa_SEN4	Cartilage intermediate layer protein 2	CILP2	Q8IUL8	E1BKL4	4.8674	0.247	XT NP B	2023ms1276	NA	NA	NA
Nafisa_SEN3	Cartilage intermediate layer protein 2	CILP2	Q8IUL8	E1BKL4	4.91	0.2903	XT NP B	2023ms1276	NA	NA	NA
Nafisa_SEN2	Cartilage intermediate layer protein 2	CILP2	Q8IUL8	E1BKL4	4.8458	0.2129	XT NP B	2023ms1276	NA	NA	NA
Nafisa_SEN1	Cartilage intermediate layer protein 2	CILP2	Q8IUL8	E1BKL4	4.8805	0.2628	XT NP B	2023ms1276	NA	NA	NA
Nafisa_PRO7	Cartilage intermediate layer protein 2	CILP2	Q8IUL8	E1BKL4	4.8971	0.3422	XT NP B	2023ms1276	NA	NA	NA
Nafisa_PRO6	Cartilage intermediate layer protein 2	CILP2	Q8IUL8	E1BKL4	4.8886	0.3435	XT NP B	2023ms1276	NA	NA	NA
Nafisa_PRO5	Cartilage intermediate layer protein 2	CILP2	Q8IUL8	E1BKL4	4.9024	0.3652	XT NP B	2023ms1276	NA	NA	NA
Nafisa_PRO4	Cartilage intermediate layer protein 2	CILP2	Q8IUL8	E1BKL4	4.886	0.3138	XT NP B	2023ms1276	NA	NA	NA
Nafisa_PRO3	Cartilage intermediate layer protein 2	CILP2	Q8IUL8	E1BKL4	4.9175	0.347	XT NP B	2023ms1276	NA	NA	NA
Nafisa_PRO2	Cartilage intermediate layer protein 2	CILP2	Q8IUL8	E1BKL4	4.9076	0.3558	XT NP B	2023ms1276	NA	NA	NA
Nafisa_PRO1	Cartilage intermediate layer protein 2	CILP2	Q8IUL8	E1BKL4	4.9406	0.3933	XT NP B	2023ms1276	NA	NA	NA
Nafisa_SEN7	High mobility group nucleosome-binding domain-containing protein 5	HMGN5	P82970	P82970	5.0333	0.4205	XT NP A	2023ms1276	chromatin organization [GO:0006325]; regulation of transcription, DNA-templated [GO:0006355]; positive regulation of cell population proliferation [GO:0008284]; positive regulation of gene expression [GO:0010628]; negative regulation of apoptotic process [GO:0043066]; positive regulation of transcription, DNA-templated [GO:0045893]	chromatin binding [GO:0003682]; RNA binding [GO:0003723]; nucleosomal DNA binding [GO:0031492]	chromatin [GO:0000785]; nucleus [GO:0005634]; nucleoplasm [GO:0005654]; mitochondrion [GO:0005739]
Nafisa_SEN6	High mobility group nucleosome-binding domain-containing protein 5	HMGN5	P82970	P82970	5.127	0.4999	XT NP A	2023ms1276	chromatin organization [GO:0006325]; regulation of transcription, DNA-templated [GO:0006355]; positive regulation of cell population proliferation [GO:0008284]; positive regulation of gene expression [GO:0010628]; negative regulation of apoptotic process [GO:0043066]; positive regulation of transcription, DNA-templated [GO:0045893]	chromatin binding [GO:0003682]; RNA binding [GO:0003723]; nucleosomal DNA binding [GO:0031492]	chromatin [GO:0000785]; nucleus [GO:0005634]; nucleoplasm [GO:0005654]; mitochondrion [GO:0005739]
Nafisa_SEN5	High mobility group nucleosome-binding domain-containing protein 5	HMGN5	P82970	P82970	5.0831	0.43	XT NP A	2023ms1276	chromatin organization [GO:0006325]; regulation of transcription, DNA-templated [GO:0006355]; positive regulation of cell population proliferation [GO:0008284]; positive regulation of gene expression [GO:0010628]; negative regulation of apoptotic process [GO:0043066]; positive regulation of transcription, DNA-templated [GO:0045893]	chromatin binding [GO:0003682]; RNA binding [GO:0003723]; nucleosomal DNA binding [GO:0031492]	chromatin [GO:0000785]; nucleus [GO:0005634]; nucleoplasm [GO:0005654]; mitochondrion [GO:0005739]
Nafisa_SEN4	High mobility group nucleosome-binding domain-containing protein 5	HMGN5	P82970	P82970	5.0455	0.4252	XT NP A	2023ms1276	chromatin organization [GO:0006325]; regulation of transcription, DNA-templated [GO:0006355]; positive regulation of cell population proliferation [GO:0008284]; positive regulation of gene expression [GO:0010628]; negative regulation of apoptotic process [GO:0043066]; positive regulation of transcription, DNA-templated [GO:0045893]	chromatin binding [GO:0003682]; RNA binding [GO:0003723]; nucleosomal DNA binding [GO:0031492]	chromatin [GO:0000785]; nucleus [GO:0005634]; nucleoplasm [GO:0005654]; mitochondrion [GO:0005739]
Nafisa_SEN3	High mobility group nucleosome-binding domain-containing protein 5	HMGN5	P82970	P82970	5.0785	0.4589	XT NP A	2023ms1276	chromatin organization [GO:0006325]; regulation of transcription, DNA-templated [GO:0006355]; positive regulation of cell population proliferation [GO:0008284]; positive regulation of gene expression [GO:0010628]; negative regulation of apoptotic process [GO:0043066]; positive regulation of transcription, DNA-templated [GO:0045893]	chromatin binding [GO:0003682]; RNA binding [GO:0003723]; nucleosomal DNA binding [GO:0031492]	chromatin [GO:0000785]; nucleus [GO:0005634]; nucleoplasm [GO:0005654]; mitochondrion [GO:0005739]
Nafisa_SEN2	High mobility group nucleosome-binding domain-containing protein 5	HMGN5	P82970	P82970	5.1184	0.4855	XT NP A	2023ms1276	chromatin organization [GO:0006325]; regulation of transcription, DNA-templated [GO:0006355]; positive regulation of cell population proliferation [GO:0008284]; positive regulation of gene expression [GO:0010628]; negative regulation of apoptotic process [GO:0043066]; positive regulation of transcription, DNA-templated [GO:0045893]	chromatin binding [GO:0003682]; RNA binding [GO:0003723]; nucleosomal DNA binding [GO:0031492]	chromatin [GO:0000785]; nucleus [GO:0005634]; nucleoplasm [GO:0005654]; mitochondrion [GO:0005739]
Nafisa_SEN1	High mobility group nucleosome-binding domain-containing protein 5	HMGN5	P82970	P82970	5.0871	0.4694	XT NP A	2023ms1276	chromatin organization [GO:0006325]; regulation of transcription, DNA-templated [GO:0006355]; positive regulation of cell population proliferation [GO:0008284]; positive regulation of gene expression [GO:0010628]; negative regulation of apoptotic process [GO:0043066]; positive regulation of transcription, DNA-templated [GO:0045893]	chromatin binding [GO:0003682]; RNA binding [GO:0003723]; nucleosomal DNA binding [GO:0031492]	chromatin [GO:0000785]; nucleus [GO:0005634]; nucleoplasm [GO:0005654]; mitochondrion [GO:0005739]
Nafisa_PRO7	High mobility group nucleosome-binding domain-containing protein 5	HMGN5	P82970	P82970	4.6839	0.1291	XT NP A	2023ms1276	chromatin organization [GO:0006325]; regulation of transcription, DNA-templated [GO:0006355]; positive regulation of cell population proliferation [GO:0008284]; positive regulation of gene expression [GO:0010628]; negative regulation of apoptotic process [GO:0043066]; positive regulation of transcription, DNA-templated [GO:0045893]	chromatin binding [GO:0003682]; RNA binding [GO:0003723]; nucleosomal DNA binding [GO:0031492]	chromatin [GO:0000785]; nucleus [GO:0005634]; nucleoplasm [GO:0005654]; mitochondrion [GO:0005739]
Nafisa_PRO6	High mobility group nucleosome-binding domain-containing protein 5	HMGN5	P82970	P82970	4.6543	0.1092	XT NP A	2023ms1276	chromatin organization [GO:0006325]; regulation of transcription, DNA-templated [GO:0006355]; positive regulation of cell population proliferation [GO:0008284]; positive regulation of gene expression [GO:0010628]; negative regulation of apoptotic process [GO:0043066]; positive regulation of transcription, DNA-templated [GO:0045893]	chromatin binding [GO:0003682]; RNA binding [GO:0003723]; nucleosomal DNA binding [GO:0031492]	chromatin [GO:0000785]; nucleus [GO:0005634]; nucleoplasm [GO:0005654]; mitochondrion [GO:0005739]
Nafisa_PRO5	High mobility group nucleosome-binding domain-containing protein 5	HMGN5	P82970	P82970	4.6053	0.0681	XT NP A	2023ms1276	chromatin organization [GO:0006325]; regulation of transcription, DNA-templated [GO:0006355]; positive regulation of cell population proliferation [GO:0008284]; positive regulation of gene expression [GO:0010628]; negative regulation of apoptotic process [GO:0043066]; positive regulation of transcription, DNA-templated [GO:0045893]	chromatin binding [GO:0003682]; RNA binding [GO:0003723]; nucleosomal DNA binding [GO:0031492]	chromatin [GO:0000785]; nucleus [GO:0005634]; nucleoplasm [GO:0005654]; mitochondrion [GO:0005739]
Nafisa_PRO4	High mobility group nucleosome-binding domain-containing protein 5	HMGN5	P82970	P82970	4.7339	0.1616	XT NP A	2023ms1276	chromatin organization [GO:0006325]; regulation of transcription, DNA-templated [GO:0006355]; positive regulation of cell population proliferation [GO:0008284]; positive regulation of gene expression [GO:0010628]; negative regulation of apoptotic process [GO:0043066]; positive regulation of transcription, DNA-templated [GO:0045893]	chromatin binding [GO:0003682]; RNA binding [GO:0003723]; nucleosomal DNA binding [GO:0031492]	chromatin [GO:0000785]; nucleus [GO:0005634]; nucleoplasm [GO:0005654]; mitochondrion [GO:0005739]
Nafisa_PRO3	High mobility group nucleosome-binding domain-containing protein 5	HMGN5	P82970	P82970	4.7647	0.1942	XT NP A	2023ms1276	chromatin organization [GO:0006325]; regulation of transcription, DNA-templated [GO:0006355]; positive regulation of cell population proliferation [GO:0008284]; positive regulation of gene expression [GO:0010628]; negative regulation of apoptotic process [GO:0043066]; positive regulation of transcription, DNA-templated [GO:0045893]	chromatin binding [GO:0003682]; RNA binding [GO:0003723]; nucleosomal DNA binding [GO:0031492]	chromatin [GO:0000785]; nucleus [GO:0005634]; nucleoplasm [GO:0005654]; mitochondrion [GO:0005739]
Nafisa_PRO2	High mobility group nucleosome-binding domain-containing protein 5	HMGN5	P82970	P82970	4.6805	0.1287	XT NP A	2023ms1276	chromatin organization [GO:0006325]; regulation of transcription, DNA-templated [GO:0006355]; positive regulation of cell population proliferation [GO:0008284]; positive regulation of gene expression [GO:0010628]; negative regulation of apoptotic process [GO:0043066]; positive regulation of transcription, DNA-templated [GO:0045893]	chromatin binding [GO:0003682]; RNA binding [GO:0003723]; nucleosomal DNA binding [GO:0031492]	chromatin [GO:0000785]; nucleus [GO:0005634]; nucleoplasm [GO:0005654]; mitochondrion [GO:0005739]
Nafisa_PRO1	High mobility group nucleosome-binding domain-containing protein 5	HMGN5	P82970	P82970	4.501	-0.0462	XT NP A	2023ms1276	chromatin organization [GO:0006325]; regulation of transcription, DNA-templated [GO:0006355]; positive regulation of cell population proliferation [GO:0008284]; positive regulation of gene expression [GO:0010628]; negative regulation of apoptotic process [GO:0043066]; positive regulation of transcription, DNA-templated [GO:0045893]	chromatin binding [GO:0003682]; RNA binding [GO:0003723]; nucleosomal DNA binding [GO:0031492]	chromatin [GO:0000785]; nucleus [GO:0005634]; nucleoplasm [GO:0005654]; mitochondrion [GO:0005739]
Nafisa_SEN7	Replication protein A 70 kDa DNA-binding subunit	RPA1	P27694	P27694	5.553	0.9403	XT NP A	2023ms1276	telomere maintenance [GO:0000723]; double-strand break repair via homologous recombination [GO:0000724]; DNA replication [GO:0006260]; DNA-dependent DNA replication [GO:0006261]; DNA repair [GO:0006281]; base-excision repair [GO:0006284]; nucleotide-excision repair [GO:0006289]; mismatch repair [GO:0006298]; DNA recombination [GO:0006310]; cellular response to DNA damage stimulus [GO:0006974]; protein localization to chromosome [GO:0034502]; meiotic cell cycle [GO:0051321]; telomere maintenance via telomerase [GO:0007004]; DNA unwinding involved in DNA replication [GO:0006268]	damaged DNA binding [GO:0003684]; single-stranded DNA binding [GO:0003697]; protein binding [GO:0005515]; metal ion binding [GO:0046872]; G-rich strand telomeric DNA binding [GO:0098505]; single-stranded telomeric DNA binding [GO:0043047]	PML body [GO:0016605]; chromosome, telomeric region [GO:0000781]; nucleus [GO:0005634]; nucleoplasm [GO:0005654]; site of DNA damage [GO:0090734]; DNA replication factor A complex [GO:0005662]
Nafisa_SEN6	Replication protein A 70 kDa DNA-binding subunit	RPA1	P27694	P27694	5.5991	0.972	XT NP A	2023ms1276	telomere maintenance [GO:0000723]; double-strand break repair via homologous recombination [GO:0000724]; DNA replication [GO:0006260]; DNA-dependent DNA replication [GO:0006261]; DNA repair [GO:0006281]; base-excision repair [GO:0006284]; nucleotide-excision repair [GO:0006289]; mismatch repair [GO:0006298]; DNA recombination [GO:0006310]; cellular response to DNA damage stimulus [GO:0006974]; protein localization to chromosome [GO:0034502]; meiotic cell cycle [GO:0051321]; telomere maintenance via telomerase [GO:0007004]; DNA unwinding involved in DNA replication [GO:0006268]	damaged DNA binding [GO:0003684]; single-stranded DNA binding [GO:0003697]; protein binding [GO:0005515]; metal ion binding [GO:0046872]; G-rich strand telomeric DNA binding [GO:0098505]; single-stranded telomeric DNA binding [GO:0043047]	PML body [GO:0016605]; chromosome, telomeric region [GO:0000781]; nucleus [GO:0005634]; nucleoplasm [GO:0005654]; site of DNA damage [GO:0090734]; DNA replication factor A complex [GO:0005662]
Nafisa_SEN5	Replication protein A 70 kDa DNA-binding subunit	RPA1	P27694	P27694	5.6442	0.9911	XT NP A	2023ms1276	telomere maintenance [GO:0000723]; double-strand break repair via homologous recombination [GO:0000724]; DNA replication [GO:0006260]; DNA-dependent DNA replication [GO:0006261]; DNA repair [GO:0006281]; base-excision repair [GO:0006284]; nucleotide-excision repair [GO:0006289]; mismatch repair [GO:0006298]; DNA recombination [GO:0006310]; cellular response to DNA damage stimulus [GO:0006974]; protein localization to chromosome [GO:0034502]; meiotic cell cycle [GO:0051321]; telomere maintenance via telomerase [GO:0007004]; DNA unwinding involved in DNA replication [GO:0006268]	damaged DNA binding [GO:0003684]; single-stranded DNA binding [GO:0003697]; protein binding [GO:0005515]; metal ion binding [GO:0046872]; G-rich strand telomeric DNA binding [GO:0098505]; single-stranded telomeric DNA binding [GO:0043047]	PML body [GO:0016605]; chromosome, telomeric region [GO:0000781]; nucleus [GO:0005634]; nucleoplasm [GO:0005654]; site of DNA damage [GO:0090734]; DNA replication factor A complex [GO:0005662]
Nafisa_SEN4	Replication protein A 70 kDa DNA-binding subunit	RPA1	P27694	P27694	5.5369	0.9165	XT NP A	2023ms1276	telomere maintenance [GO:0000723]; double-strand break repair via homologous recombination [GO:0000724]; DNA replication [GO:0006260]; DNA-dependent DNA replication [GO:0006261]; DNA repair [GO:0006281]; base-excision repair [GO:0006284]; nucleotide-excision repair [GO:0006289]; mismatch repair [GO:0006298]; DNA recombination [GO:0006310]; cellular response to DNA damage stimulus [GO:0006974]; protein localization to chromosome [GO:0034502]; meiotic cell cycle [GO:0051321]; telomere maintenance via telomerase [GO:0007004]; DNA unwinding involved in DNA replication [GO:0006268]	damaged DNA binding [GO:0003684]; single-stranded DNA binding [GO:0003697]; protein binding [GO:0005515]; metal ion binding [GO:0046872]; G-rich strand telomeric DNA binding [GO:0098505]; single-stranded telomeric DNA binding [GO:0043047]	PML body [GO:0016605]; chromosome, telomeric region [GO:0000781]; nucleus [GO:0005634]; nucleoplasm [GO:0005654]; site of DNA damage [GO:0090734]; DNA replication factor A complex [GO:0005662]
Nafisa_SEN3	Replication protein A 70 kDa DNA-binding subunit	RPA1	P27694	P27694	5.5486	0.9289	XT NP A	2023ms1276	telomere maintenance [GO:0000723]; double-strand break repair via homologous recombination [GO:0000724]; DNA replication [GO:0006260]; DNA-dependent DNA replication [GO:0006261]; DNA repair [GO:0006281]; base-excision repair [GO:0006284]; nucleotide-excision repair [GO:0006289]; mismatch repair [GO:0006298]; DNA recombination [GO:0006310]; cellular response to DNA damage stimulus [GO:0006974]; protein localization to chromosome [GO:0034502]; meiotic cell cycle [GO:0051321]; telomere maintenance via telomerase [GO:0007004]; DNA unwinding involved in DNA replication [GO:0006268]	damaged DNA binding [GO:0003684]; single-stranded DNA binding [GO:0003697]; protein binding [GO:0005515]; metal ion binding [GO:0046872]; G-rich strand telomeric DNA binding [GO:0098505]; single-stranded telomeric DNA binding [GO:0043047]	PML body [GO:0016605]; chromosome, telomeric region [GO:0000781]; nucleus [GO:0005634]; nucleoplasm [GO:0005654]; site of DNA damage [GO:0090734]; DNA replication factor A complex [GO:0005662]
Nafisa_SEN2	Replication protein A 70 kDa DNA-binding subunit	RPA1	P27694	P27694	5.6108	0.9779	XT NP A	2023ms1276	telomere maintenance [GO:0000723]; double-strand break repair via homologous recombination [GO:0000724]; DNA replication [GO:0006260]; DNA-dependent DNA replication [GO:0006261]; DNA repair [GO:0006281]; base-excision repair [GO:0006284]; nucleotide-excision repair [GO:0006289]; mismatch repair [GO:0006298]; DNA recombination [GO:0006310]; cellular response to DNA damage stimulus [GO:0006974]; protein localization to chromosome [GO:0034502]; meiotic cell cycle [GO:0051321]; telomere maintenance via telomerase [GO:0007004]; DNA unwinding involved in DNA replication [GO:0006268]	damaged DNA binding [GO:0003684]; single-stranded DNA binding [GO:0003697]; protein binding [GO:0005515]; metal ion binding [GO:0046872]; G-rich strand telomeric DNA binding [GO:0098505]; single-stranded telomeric DNA binding [GO:0043047]	PML body [GO:0016605]; chromosome, telomeric region [GO:0000781]; nucleus [GO:0005634]; nucleoplasm [GO:0005654]; site of DNA damage [GO:0090734]; DNA replication factor A complex [GO:0005662]
Nafisa_SEN1	Replication protein A 70 kDa DNA-binding subunit	RPA1	P27694	P27694	5.5695	0.9518	XT NP A	2023ms1276	telomere maintenance [GO:0000723]; double-strand break repair via homologous recombination [GO:0000724]; DNA replication [GO:0006260]; DNA-dependent DNA replication [GO:0006261]; DNA repair [GO:0006281]; base-excision repair [GO:0006284]; nucleotide-excision repair [GO:0006289]; mismatch repair [GO:0006298]; DNA recombination [GO:0006310]; cellular response to DNA damage stimulus [GO:0006974]; protein localization to chromosome [GO:0034502]; meiotic cell cycle [GO:0051321]; telomere maintenance via telomerase [GO:0007004]; DNA unwinding involved in DNA replication [GO:0006268]	damaged DNA binding [GO:0003684]; single-stranded DNA binding [GO:0003697]; protein binding [GO:0005515]; metal ion binding [GO:0046872]; G-rich strand telomeric DNA binding [GO:0098505]; single-stranded telomeric DNA binding [GO:0043047]	PML body [GO:0016605]; chromosome, telomeric region [GO:0000781]; nucleus [GO:0005634]; nucleoplasm [GO:0005654]; site of DNA damage [GO:0090734]; DNA replication factor A complex [GO:0005662]
Nafisa_PRO7	Replication protein A 70 kDa DNA-binding subunit	RPA1	P27694	P27694	4.8353	0.2804	XT NP A	2023ms1276	telomere maintenance [GO:0000723]; double-strand break repair via homologous recombination [GO:0000724]; DNA replication [GO:0006260]; DNA-dependent DNA replication [GO:0006261]; DNA repair [GO:0006281]; base-excision repair [GO:0006284]; nucleotide-excision repair [GO:0006289]; mismatch repair [GO:0006298]; DNA recombination [GO:0006310]; cellular response to DNA damage stimulus [GO:0006974]; protein localization to chromosome [GO:0034502]; meiotic cell cycle [GO:0051321]; telomere maintenance via telomerase [GO:0007004]; DNA unwinding involved in DNA replication [GO:0006268]	damaged DNA binding [GO:0003684]; single-stranded DNA binding [GO:0003697]; protein binding [GO:0005515]; metal ion binding [GO:0046872]; G-rich strand telomeric DNA binding [GO:0098505]; single-stranded telomeric DNA binding [GO:0043047]	PML body [GO:0016605]; chromosome, telomeric region [GO:0000781]; nucleus [GO:0005634]; nucleoplasm [GO:0005654]; site of DNA damage [GO:0090734]; DNA replication factor A complex [GO:0005662]
Nafisa_PRO6	Replication protein A 70 kDa DNA-binding subunit	RPA1	P27694	P27694	4.8215	0.2764	XT NP A	2023ms1276	telomere maintenance [GO:0000723]; double-strand break repair via homologous recombination [GO:0000724]; DNA replication [GO:0006260]; DNA-dependent DNA replication [GO:0006261]; DNA repair [GO:0006281]; base-excision repair [GO:0006284]; nucleotide-excision repair [GO:0006289]; mismatch repair [GO:0006298]; DNA recombination [GO:0006310]; cellular response to DNA damage stimulus [GO:0006974]; protein localization to chromosome [GO:0034502]; meiotic cell cycle [GO:0051321]; telomere maintenance via telomerase [GO:0007004]; DNA unwinding involved in DNA replication [GO:0006268]	damaged DNA binding [GO:0003684]; single-stranded DNA binding [GO:0003697]; protein binding [GO:0005515]; metal ion binding [GO:0046872]; G-rich strand telomeric DNA binding [GO:0098505]; single-stranded telomeric DNA binding [GO:0043047]	PML body [GO:0016605]; chromosome, telomeric region [GO:0000781]; nucleus [GO:0005634]; nucleoplasm [GO:0005654]; site of DNA damage [GO:0090734]; DNA replication factor A complex [GO:0005662]
Nafisa_PRO5	Replication protein A 70 kDa DNA-binding subunit	RPA1	P27694	P27694	4.7946	0.2574	XT NP A	2023ms1276	telomere maintenance [GO:0000723]; double-strand break repair via homologous recombination [GO:0000724]; DNA replication [GO:0006260]; DNA-dependent DNA replication [GO:0006261]; DNA repair [GO:0006281]; base-excision repair [GO:0006284]; nucleotide-excision repair [GO:0006289]; mismatch repair [GO:0006298]; DNA recombination [GO:0006310]; cellular response to DNA damage stimulus [GO:0006974]; protein localization to chromosome [GO:0034502]; meiotic cell cycle [GO:0051321]; telomere maintenance via telomerase [GO:0007004]; DNA unwinding involved in DNA replication [GO:0006268]	damaged DNA binding [GO:0003684]; single-stranded DNA binding [GO:0003697]; protein binding [GO:0005515]; metal ion binding [GO:0046872]; G-rich strand telomeric DNA binding [GO:0098505]; single-stranded telomeric DNA binding [GO:0043047]	PML body [GO:0016605]; chromosome, telomeric region [GO:0000781]; nucleus [GO:0005634]; nucleoplasm [GO:0005654]; site of DNA damage [GO:0090734]; DNA replication factor A complex [GO:0005662]
Nafisa_PRO4	Replication protein A 70 kDa DNA-binding subunit	RPA1	P27694	P27694	4.7729	0.2007	XT NP A	2023ms1276	telomere maintenance [GO:0000723]; double-strand break repair via homologous recombination [GO:0000724]; DNA replication [GO:0006260]; DNA-dependent DNA replication [GO:0006261]; DNA repair [GO:0006281]; base-excision repair [GO:0006284]; nucleotide-excision repair [GO:0006289]; mismatch repair [GO:0006298]; DNA recombination [GO:0006310]; cellular response to DNA damage stimulus [GO:0006974]; protein localization to chromosome [GO:0034502]; meiotic cell cycle [GO:0051321]; telomere maintenance via telomerase [GO:0007004]; DNA unwinding involved in DNA replication [GO:0006268]	damaged DNA binding [GO:0003684]; single-stranded DNA binding [GO:0003697]; protein binding [GO:0005515]; metal ion binding [GO:0046872]; G-rich strand telomeric DNA binding [GO:0098505]; single-stranded telomeric DNA binding [GO:0043047]	PML body [GO:0016605]; chromosome, telomeric region [GO:0000781]; nucleus [GO:0005634]; nucleoplasm [GO:0005654]; site of DNA damage [GO:0090734]; DNA replication factor A complex [GO:0005662]
Nafisa_PRO3	Replication protein A 70 kDa DNA-binding subunit	RPA1	P27694	P27694	5.0155	0.445	XT NP A	2023ms1276	telomere maintenance [GO:0000723]; double-strand break repair via homologous recombination [GO:0000724]; DNA replication [GO:0006260]; DNA-dependent DNA replication [GO:0006261]; DNA repair [GO:0006281]; base-excision repair [GO:0006284]; nucleotide-excision repair [GO:0006289]; mismatch repair [GO:0006298]; DNA recombination [GO:0006310]; cellular response to DNA damage stimulus [GO:0006974]; protein localization to chromosome [GO:0034502]; meiotic cell cycle [GO:0051321]; telomere maintenance via telomerase [GO:0007004]; DNA unwinding involved in DNA replication [GO:0006268]	damaged DNA binding [GO:0003684]; single-stranded DNA binding [GO:0003697]; protein binding [GO:0005515]; metal ion binding [GO:0046872]; G-rich strand telomeric DNA binding [GO:0098505]; single-stranded telomeric DNA binding [GO:0043047]	PML body [GO:0016605]; chromosome, telomeric region [GO:0000781]; nucleus [GO:0005634]; nucleoplasm [GO:0005654]; site of DNA damage [GO:0090734]; DNA replication factor A complex [GO:0005662]
Nafisa_PRO2	Replication protein A 70 kDa DNA-binding subunit	RPA1	P27694	P27694	4.8874	0.3356	XT NP A	2023ms1276	telomere maintenance [GO:0000723]; double-strand break repair via homologous recombination [GO:0000724]; DNA replication [GO:0006260]; DNA-dependent DNA replication [GO:0006261]; DNA repair [GO:0006281]; base-excision repair [GO:0006284]; nucleotide-excision repair [GO:0006289]; mismatch repair [GO:0006298]; DNA recombination [GO:0006310]; cellular response to DNA damage stimulus [GO:0006974]; protein localization to chromosome [GO:0034502]; meiotic cell cycle [GO:0051321]; telomere maintenance via telomerase [GO:0007004]; DNA unwinding involved in DNA replication [GO:0006268]	damaged DNA binding [GO:0003684]; single-stranded DNA binding [GO:0003697]; protein binding [GO:0005515]; metal ion binding [GO:0046872]; G-rich strand telomeric DNA binding [GO:0098505]; single-stranded telomeric DNA binding [GO:0043047]	PML body [GO:0016605]; chromosome, telomeric region [GO:0000781]; nucleus [GO:0005634]; nucleoplasm [GO:0005654]; site of DNA damage [GO:0090734]; DNA replication factor A complex [GO:0005662]
Nafisa_PRO1	Replication protein A 70 kDa DNA-binding subunit	RPA1	P27694	P27694	4.8222	0.2749	XT NP A	2023ms1276	telomere maintenance [GO:0000723]; double-strand break repair via homologous recombination [GO:0000724]; DNA replication [GO:0006260]; DNA-dependent DNA replication [GO:0006261]; DNA repair [GO:0006281]; base-excision repair [GO:0006284]; nucleotide-excision repair [GO:0006289]; mismatch repair [GO:0006298]; DNA recombination [GO:0006310]; cellular response to DNA damage stimulus [GO:0006974]; protein localization to chromosome [GO:0034502]; meiotic cell cycle [GO:0051321]; telomere maintenance via telomerase [GO:0007004]; DNA unwinding involved in DNA replication [GO:0006268]	damaged DNA binding [GO:0003684]; single-stranded DNA binding [GO:0003697]; protein binding [GO:0005515]; metal ion binding [GO:0046872]; G-rich strand telomeric DNA binding [GO:0098505]; single-stranded telomeric DNA binding [GO:0043047]	PML body [GO:0016605]; chromosome, telomeric region [GO:0000781]; nucleus [GO:0005634]; nucleoplasm [GO:0005654]; site of DNA damage [GO:0090734]; DNA replication factor A complex [GO:0005662]
Nafisa_SEN7	Isoform of Q13574, Isoform 2 of Diacylglycerol kinase zeta	DGKZ	Q13574	Q13574-1	5.0358	0.423	XT NP A	2023ms1276	NA	NA	NA
Nafisa_SEN6	Isoform of Q13574, Isoform 2 of Diacylglycerol kinase zeta	DGKZ	Q13574	Q13574-1	5.0721	0.4451	XT NP A	2023ms1276	NA	NA	NA
Nafisa_SEN5	Isoform of Q13574, Isoform 2 of Diacylglycerol kinase zeta	DGKZ	Q13574	Q13574-1	5.1303	0.4772	XT NP A	2023ms1276	NA	NA	NA
Nafisa_SEN4	Isoform of Q13574, Isoform 2 of Diacylglycerol kinase zeta	DGKZ	Q13574	Q13574-1	5.037	0.4167	XT NP A	2023ms1276	NA	NA	NA
Nafisa_SEN3	Isoform of Q13574, Isoform 2 of Diacylglycerol kinase zeta	DGKZ	Q13574	Q13574-1	5.0174	0.3977	XT NP A	2023ms1276	NA	NA	NA
Nafisa_SEN2	Isoform of Q13574, Isoform 2 of Diacylglycerol kinase zeta	DGKZ	Q13574	Q13574-1	5.0877	0.4547	XT NP A	2023ms1276	NA	NA	NA
Nafisa_SEN1	Isoform of Q13574, Isoform 2 of Diacylglycerol kinase zeta	DGKZ	Q13574	Q13574-1	5.0666	0.4489	XT NP A	2023ms1276	NA	NA	NA
Nafisa_PRO7	Isoform of Q13574, Isoform 2 of Diacylglycerol kinase zeta	DGKZ	Q13574	Q13574-1	4.7408	0.1859	XT NP A	2023ms1276	NA	NA	NA
Nafisa_PRO6	Isoform of Q13574, Isoform 2 of Diacylglycerol kinase zeta	DGKZ	Q13574	Q13574-1	4.6883	0.1432	XT NP A	2023ms1276	NA	NA	NA
Nafisa_PRO5	Isoform of Q13574, Isoform 2 of Diacylglycerol kinase zeta	DGKZ	Q13574	Q13574-1	4.6622	0.125	XT NP A	2023ms1276	NA	NA	NA
Nafisa_PRO4	Isoform of Q13574, Isoform 2 of Diacylglycerol kinase zeta	DGKZ	Q13574	Q13574-1	4.7616	0.1893	XT NP A	2023ms1276	NA	NA	NA
Nafisa_PRO3	Isoform of Q13574, Isoform 2 of Diacylglycerol kinase zeta	DGKZ	Q13574	Q13574-1	4.756	0.1854	XT NP A	2023ms1276	NA	NA	NA
Nafisa_PRO2	Isoform of Q13574, Isoform 2 of Diacylglycerol kinase zeta	DGKZ	Q13574	Q13574-1	4.6788	0.1271	XT NP A	2023ms1276	NA	NA	NA
Nafisa_PRO1	Isoform of Q13574, Isoform 2 of Diacylglycerol kinase zeta	DGKZ	Q13574	Q13574-1	4.6452	0.0979	XT NP A	2023ms1276	NA	NA	NA
Nafisa_SEN7	ADP-ribose glycohydrolase MACROD1	MACROD1	Q9BQ69	Q2KHU5	5.582	0.9693	XT NP B	2023ms1276	NA	NA	NA
Nafisa_SEN6	ADP-ribose glycohydrolase MACROD1	MACROD1	Q9BQ69	Q2KHU5	5.5375	0.9104	XT NP B	2023ms1276	NA	NA	NA
Nafisa_SEN5	ADP-ribose glycohydrolase MACROD1	MACROD1	Q9BQ69	Q2KHU5	5.5424	0.8892	XT NP B	2023ms1276	NA	NA	NA
Nafisa_SEN4	ADP-ribose glycohydrolase MACROD1	MACROD1	Q9BQ69	Q2KHU5	5.5739	0.9535	XT NP B	2023ms1276	NA	NA	NA
Nafisa_SEN3	ADP-ribose glycohydrolase MACROD1	MACROD1	Q9BQ69	Q2KHU5	5.5729	0.9532	XT NP B	2023ms1276	NA	NA	NA
Nafisa_SEN2	ADP-ribose glycohydrolase MACROD1	MACROD1	Q9BQ69	Q2KHU5	5.5222	0.8893	XT NP B	2023ms1276	NA	NA	NA
Nafisa_SEN1	ADP-ribose glycohydrolase MACROD1	MACROD1	Q9BQ69	Q2KHU5	5.5785	0.9608	XT NP B	2023ms1276	NA	NA	NA
Nafisa_PRO7	ADP-ribose glycohydrolase MACROD1	MACROD1	Q9BQ69	Q2KHU5	5.5727	1.0178	XT NP B	2023ms1276	NA	NA	NA
Nafisa_PRO6	ADP-ribose glycohydrolase MACROD1	MACROD1	Q9BQ69	Q2KHU5	5.6086	1.0635	XT NP B	2023ms1276	NA	NA	NA
Nafisa_PRO5	ADP-ribose glycohydrolase MACROD1	MACROD1	Q9BQ69	Q2KHU5	5.627	1.0898	XT NP B	2023ms1276	NA	NA	NA
Nafisa_PRO4	ADP-ribose glycohydrolase MACROD1	MACROD1	Q9BQ69	Q2KHU5	5.6332	1.061	XT NP B	2023ms1276	NA	NA	NA
Nafisa_PRO3	ADP-ribose glycohydrolase MACROD1	MACROD1	Q9BQ69	Q2KHU5	5.6571	1.0866	XT NP B	2023ms1276	NA	NA	NA
Nafisa_PRO2	ADP-ribose glycohydrolase MACROD1	MACROD1	Q9BQ69	Q2KHU5	5.6108	1.059	XT NP B	2023ms1276	NA	NA	NA
Nafisa_PRO1	ADP-ribose glycohydrolase MACROD1	MACROD1	Q9BQ69	Q2KHU5	5.6287	1.0814	XT NP B	2023ms1276	NA	NA	NA
Nafisa_SEN7	Protein mono-ADP-ribosyltransferase PARP14	PARP14	Q460N5	Q460N5	4.784	0.1712	XT NP A	2023ms1276	protein ADP-ribosylation [GO:0006471]; negative regulation of gene expression [GO:0010629]; positive regulation of tyrosine phosphorylation of STAT protein [GO:0042531]; negative regulation of tyrosine phosphorylation of STAT protein [GO:0042532]; innate immune response [GO:0045087]; negative regulation of transcription, DNA-templated [GO:0045892]; negative regulation of interferon-gamma-mediated signaling pathway [GO:0060336]; protein mono-ADP-ribosylation [GO:0140289]; positive regulation of interleukin-4-mediated signaling pathway [GO:1902216]; protein poly-ADP-ribosylation [GO:0070212]	NAD+ ADP-ribosyltransferase activity [GO:0003950]; protein binding [GO:0005515]; enzyme binding [GO:0019899]; protein ADP-ribosylase activity [GO:1990404]; transcription corepressor activity [GO:0003714]	cytoplasm [GO:0005737]; cytosol [GO:0005829]; plasma membrane [GO:0005886]; membrane [GO:0016020]; nucleus [GO:0005634]
Nafisa_SEN6	Protein mono-ADP-ribosyltransferase PARP14	PARP14	Q460N5	Q460N5	4.8122	0.1851	XT NP A	2023ms1276	protein ADP-ribosylation [GO:0006471]; negative regulation of gene expression [GO:0010629]; positive regulation of tyrosine phosphorylation of STAT protein [GO:0042531]; negative regulation of tyrosine phosphorylation of STAT protein [GO:0042532]; innate immune response [GO:0045087]; negative regulation of transcription, DNA-templated [GO:0045892]; negative regulation of interferon-gamma-mediated signaling pathway [GO:0060336]; protein mono-ADP-ribosylation [GO:0140289]; positive regulation of interleukin-4-mediated signaling pathway [GO:1902216]; protein poly-ADP-ribosylation [GO:0070212]	NAD+ ADP-ribosyltransferase activity [GO:0003950]; protein binding [GO:0005515]; enzyme binding [GO:0019899]; protein ADP-ribosylase activity [GO:1990404]; transcription corepressor activity [GO:0003714]	cytoplasm [GO:0005737]; cytosol [GO:0005829]; plasma membrane [GO:0005886]; membrane [GO:0016020]; nucleus [GO:0005634]
Nafisa_SEN5	Protein mono-ADP-ribosyltransferase PARP14	PARP14	Q460N5	Q460N5	4.9455	0.2924	XT NP A	2023ms1276	protein ADP-ribosylation [GO:0006471]; negative regulation of gene expression [GO:0010629]; positive regulation of tyrosine phosphorylation of STAT protein [GO:0042531]; negative regulation of tyrosine phosphorylation of STAT protein [GO:0042532]; innate immune response [GO:0045087]; negative regulation of transcription, DNA-templated [GO:0045892]; negative regulation of interferon-gamma-mediated signaling pathway [GO:0060336]; protein mono-ADP-ribosylation [GO:0140289]; positive regulation of interleukin-4-mediated signaling pathway [GO:1902216]; protein poly-ADP-ribosylation [GO:0070212]	NAD+ ADP-ribosyltransferase activity [GO:0003950]; protein binding [GO:0005515]; enzyme binding [GO:0019899]; protein ADP-ribosylase activity [GO:1990404]; transcription corepressor activity [GO:0003714]	cytoplasm [GO:0005737]; cytosol [GO:0005829]; plasma membrane [GO:0005886]; membrane [GO:0016020]; nucleus [GO:0005634]
Nafisa_SEN4	Protein mono-ADP-ribosyltransferase PARP14	PARP14	Q460N5	Q460N5	4.7449	0.1246	XT NP A	2023ms1276	protein ADP-ribosylation [GO:0006471]; negative regulation of gene expression [GO:0010629]; positive regulation of tyrosine phosphorylation of STAT protein [GO:0042531]; negative regulation of tyrosine phosphorylation of STAT protein [GO:0042532]; innate immune response [GO:0045087]; negative regulation of transcription, DNA-templated [GO:0045892]; negative regulation of interferon-gamma-mediated signaling pathway [GO:0060336]; protein mono-ADP-ribosylation [GO:0140289]; positive regulation of interleukin-4-mediated signaling pathway [GO:1902216]; protein poly-ADP-ribosylation [GO:0070212]	NAD+ ADP-ribosyltransferase activity [GO:0003950]; protein binding [GO:0005515]; enzyme binding [GO:0019899]; protein ADP-ribosylase activity [GO:1990404]; transcription corepressor activity [GO:0003714]	cytoplasm [GO:0005737]; cytosol [GO:0005829]; plasma membrane [GO:0005886]; membrane [GO:0016020]; nucleus [GO:0005634]
Nafisa_SEN3	Protein mono-ADP-ribosyltransferase PARP14	PARP14	Q460N5	Q460N5	4.7234	0.1038	XT NP A	2023ms1276	protein ADP-ribosylation [GO:0006471]; negative regulation of gene expression [GO:0010629]; positive regulation of tyrosine phosphorylation of STAT protein [GO:0042531]; negative regulation of tyrosine phosphorylation of STAT protein [GO:0042532]; innate immune response [GO:0045087]; negative regulation of transcription, DNA-templated [GO:0045892]; negative regulation of interferon-gamma-mediated signaling pathway [GO:0060336]; protein mono-ADP-ribosylation [GO:0140289]; positive regulation of interleukin-4-mediated signaling pathway [GO:1902216]; protein poly-ADP-ribosylation [GO:0070212]	NAD+ ADP-ribosyltransferase activity [GO:0003950]; protein binding [GO:0005515]; enzyme binding [GO:0019899]; protein ADP-ribosylase activity [GO:1990404]; transcription corepressor activity [GO:0003714]	cytoplasm [GO:0005737]; cytosol [GO:0005829]; plasma membrane [GO:0005886]; membrane [GO:0016020]; nucleus [GO:0005634]
Nafisa_SEN2	Protein mono-ADP-ribosyltransferase PARP14	PARP14	Q460N5	Q460N5	4.8358	0.2029	XT NP A	2023ms1276	protein ADP-ribosylation [GO:0006471]; negative regulation of gene expression [GO:0010629]; positive regulation of tyrosine phosphorylation of STAT protein [GO:0042531]; negative regulation of tyrosine phosphorylation of STAT protein [GO:0042532]; innate immune response [GO:0045087]; negative regulation of transcription, DNA-templated [GO:0045892]; negative regulation of interferon-gamma-mediated signaling pathway [GO:0060336]; protein mono-ADP-ribosylation [GO:0140289]; positive regulation of interleukin-4-mediated signaling pathway [GO:1902216]; protein poly-ADP-ribosylation [GO:0070212]	NAD+ ADP-ribosyltransferase activity [GO:0003950]; protein binding [GO:0005515]; enzyme binding [GO:0019899]; protein ADP-ribosylase activity [GO:1990404]; transcription corepressor activity [GO:0003714]	cytoplasm [GO:0005737]; cytosol [GO:0005829]; plasma membrane [GO:0005886]; membrane [GO:0016020]; nucleus [GO:0005634]
Nafisa_SEN1	Protein mono-ADP-ribosyltransferase PARP14	PARP14	Q460N5	Q460N5	4.7393	0.1216	XT NP A	2023ms1276	protein ADP-ribosylation [GO:0006471]; negative regulation of gene expression [GO:0010629]; positive regulation of tyrosine phosphorylation of STAT protein [GO:0042531]; negative regulation of tyrosine phosphorylation of STAT protein [GO:0042532]; innate immune response [GO:0045087]; negative regulation of transcription, DNA-templated [GO:0045892]; negative regulation of interferon-gamma-mediated signaling pathway [GO:0060336]; protein mono-ADP-ribosylation [GO:0140289]; positive regulation of interleukin-4-mediated signaling pathway [GO:1902216]; protein poly-ADP-ribosylation [GO:0070212]	NAD+ ADP-ribosyltransferase activity [GO:0003950]; protein binding [GO:0005515]; enzyme binding [GO:0019899]; protein ADP-ribosylase activity [GO:1990404]; transcription corepressor activity [GO:0003714]	cytoplasm [GO:0005737]; cytosol [GO:0005829]; plasma membrane [GO:0005886]; membrane [GO:0016020]; nucleus [GO:0005634]
Nafisa_PRO7	Protein mono-ADP-ribosyltransferase PARP14	PARP14	Q460N5	Q460N5	4.4599	-0.095	XT NP A	2023ms1276	protein ADP-ribosylation [GO:0006471]; negative regulation of gene expression [GO:0010629]; positive regulation of tyrosine phosphorylation of STAT protein [GO:0042531]; negative regulation of tyrosine phosphorylation of STAT protein [GO:0042532]; innate immune response [GO:0045087]; negative regulation of transcription, DNA-templated [GO:0045892]; negative regulation of interferon-gamma-mediated signaling pathway [GO:0060336]; protein mono-ADP-ribosylation [GO:0140289]; positive regulation of interleukin-4-mediated signaling pathway [GO:1902216]; protein poly-ADP-ribosylation [GO:0070212]	NAD+ ADP-ribosyltransferase activity [GO:0003950]; protein binding [GO:0005515]; enzyme binding [GO:0019899]; protein ADP-ribosylase activity [GO:1990404]; transcription corepressor activity [GO:0003714]	cytoplasm [GO:0005737]; cytosol [GO:0005829]; plasma membrane [GO:0005886]; membrane [GO:0016020]; nucleus [GO:0005634]
Nafisa_PRO6	Protein mono-ADP-ribosyltransferase PARP14	PARP14	Q460N5	Q460N5	4.271	-0.2741	XT NP A	2023ms1276	protein ADP-ribosylation [GO:0006471]; negative regulation of gene expression [GO:0010629]; positive regulation of tyrosine phosphorylation of STAT protein [GO:0042531]; negative regulation of tyrosine phosphorylation of STAT protein [GO:0042532]; innate immune response [GO:0045087]; negative regulation of transcription, DNA-templated [GO:0045892]; negative regulation of interferon-gamma-mediated signaling pathway [GO:0060336]; protein mono-ADP-ribosylation [GO:0140289]; positive regulation of interleukin-4-mediated signaling pathway [GO:1902216]; protein poly-ADP-ribosylation [GO:0070212]	NAD+ ADP-ribosyltransferase activity [GO:0003950]; protein binding [GO:0005515]; enzyme binding [GO:0019899]; protein ADP-ribosylase activity [GO:1990404]; transcription corepressor activity [GO:0003714]	cytoplasm [GO:0005737]; cytosol [GO:0005829]; plasma membrane [GO:0005886]; membrane [GO:0016020]; nucleus [GO:0005634]
Nafisa_PRO5	Protein mono-ADP-ribosyltransferase PARP14	PARP14	Q460N5	Q460N5	4.3699	-0.1673	XT NP A	2023ms1276	protein ADP-ribosylation [GO:0006471]; negative regulation of gene expression [GO:0010629]; positive regulation of tyrosine phosphorylation of STAT protein [GO:0042531]; negative regulation of tyrosine phosphorylation of STAT protein [GO:0042532]; innate immune response [GO:0045087]; negative regulation of transcription, DNA-templated [GO:0045892]; negative regulation of interferon-gamma-mediated signaling pathway [GO:0060336]; protein mono-ADP-ribosylation [GO:0140289]; positive regulation of interleukin-4-mediated signaling pathway [GO:1902216]; protein poly-ADP-ribosylation [GO:0070212]	NAD+ ADP-ribosyltransferase activity [GO:0003950]; protein binding [GO:0005515]; enzyme binding [GO:0019899]; protein ADP-ribosylase activity [GO:1990404]; transcription corepressor activity [GO:0003714]	cytoplasm [GO:0005737]; cytosol [GO:0005829]; plasma membrane [GO:0005886]; membrane [GO:0016020]; nucleus [GO:0005634]
Nafisa_PRO4	Protein mono-ADP-ribosyltransferase PARP14	PARP14	Q460N5	Q460N5	4.2331	-0.3391	XT NP A	2023ms1276	protein ADP-ribosylation [GO:0006471]; negative regulation of gene expression [GO:0010629]; positive regulation of tyrosine phosphorylation of STAT protein [GO:0042531]; negative regulation of tyrosine phosphorylation of STAT protein [GO:0042532]; innate immune response [GO:0045087]; negative regulation of transcription, DNA-templated [GO:0045892]; negative regulation of interferon-gamma-mediated signaling pathway [GO:0060336]; protein mono-ADP-ribosylation [GO:0140289]; positive regulation of interleukin-4-mediated signaling pathway [GO:1902216]; protein poly-ADP-ribosylation [GO:0070212]	NAD+ ADP-ribosyltransferase activity [GO:0003950]; protein binding [GO:0005515]; enzyme binding [GO:0019899]; protein ADP-ribosylase activity [GO:1990404]; transcription corepressor activity [GO:0003714]	cytoplasm [GO:0005737]; cytosol [GO:0005829]; plasma membrane [GO:0005886]; membrane [GO:0016020]; nucleus [GO:0005634]
Nafisa_PRO3	Protein mono-ADP-ribosyltransferase PARP14	PARP14	Q460N5	Q460N5	4.6712	0.1006	XT NP A	2023ms1276	protein ADP-ribosylation [GO:0006471]; negative regulation of gene expression [GO:0010629]; positive regulation of tyrosine phosphorylation of STAT protein [GO:0042531]; negative regulation of tyrosine phosphorylation of STAT protein [GO:0042532]; innate immune response [GO:0045087]; negative regulation of transcription, DNA-templated [GO:0045892]; negative regulation of interferon-gamma-mediated signaling pathway [GO:0060336]; protein mono-ADP-ribosylation [GO:0140289]; positive regulation of interleukin-4-mediated signaling pathway [GO:1902216]; protein poly-ADP-ribosylation [GO:0070212]	NAD+ ADP-ribosyltransferase activity [GO:0003950]; protein binding [GO:0005515]; enzyme binding [GO:0019899]; protein ADP-ribosylase activity [GO:1990404]; transcription corepressor activity [GO:0003714]	cytoplasm [GO:0005737]; cytosol [GO:0005829]; plasma membrane [GO:0005886]; membrane [GO:0016020]; nucleus [GO:0005634]
Nafisa_PRO2	Protein mono-ADP-ribosyltransferase PARP14	PARP14	Q460N5	Q460N5	4.3784	-0.1734	XT NP A	2023ms1276	protein ADP-ribosylation [GO:0006471]; negative regulation of gene expression [GO:0010629]; positive regulation of tyrosine phosphorylation of STAT protein [GO:0042531]; negative regulation of tyrosine phosphorylation of STAT protein [GO:0042532]; innate immune response [GO:0045087]; negative regulation of transcription, DNA-templated [GO:0045892]; negative regulation of interferon-gamma-mediated signaling pathway [GO:0060336]; protein mono-ADP-ribosylation [GO:0140289]; positive regulation of interleukin-4-mediated signaling pathway [GO:1902216]; protein poly-ADP-ribosylation [GO:0070212]	NAD+ ADP-ribosyltransferase activity [GO:0003950]; protein binding [GO:0005515]; enzyme binding [GO:0019899]; protein ADP-ribosylase activity [GO:1990404]; transcription corepressor activity [GO:0003714]	cytoplasm [GO:0005737]; cytosol [GO:0005829]; plasma membrane [GO:0005886]; membrane [GO:0016020]; nucleus [GO:0005634]
Nafisa_PRO1	Protein mono-ADP-ribosyltransferase PARP14	PARP14	Q460N5	Q460N5	4.6687	0.1214	XT NP A	2023ms1276	protein ADP-ribosylation [GO:0006471]; negative regulation of gene expression [GO:0010629]; positive regulation of tyrosine phosphorylation of STAT protein [GO:0042531]; negative regulation of tyrosine phosphorylation of STAT protein [GO:0042532]; innate immune response [GO:0045087]; negative regulation of transcription, DNA-templated [GO:0045892]; negative regulation of interferon-gamma-mediated signaling pathway [GO:0060336]; protein mono-ADP-ribosylation [GO:0140289]; positive regulation of interleukin-4-mediated signaling pathway [GO:1902216]; protein poly-ADP-ribosylation [GO:0070212]	NAD+ ADP-ribosyltransferase activity [GO:0003950]; protein binding [GO:0005515]; enzyme binding [GO:0019899]; protein ADP-ribosylase activity [GO:1990404]; transcription corepressor activity [GO:0003714]	cytoplasm [GO:0005737]; cytosol [GO:0005829]; plasma membrane [GO:0005886]; membrane [GO:0016020]; nucleus [GO:0005634]
Nafisa_SEN7	Zinc finger protein 512B	ZNF512B	Q96KM6	Q96KM6	4.4856	-0.1272	XT NP A	2023ms1276	NA	DNA binding [GO:0003677]; protein binding [GO:0005515]; metal ion binding [GO:0046872]	nucleoplasm [GO:0005654]
Nafisa_SEN6	Zinc finger protein 512B	ZNF512B	Q96KM6	Q96KM6	4.6062	-0.0209	XT NP A	2023ms1276	NA	DNA binding [GO:0003677]; protein binding [GO:0005515]; metal ion binding [GO:0046872]	nucleoplasm [GO:0005654]
Nafisa_SEN5	Zinc finger protein 512B	ZNF512B	Q96KM6	Q96KM6	4.5457	-0.1074	XT NP A	2023ms1276	NA	DNA binding [GO:0003677]; protein binding [GO:0005515]; metal ion binding [GO:0046872]	nucleoplasm [GO:0005654]
Nafisa_SEN4	Zinc finger protein 512B	ZNF512B	Q96KM6	Q96KM6	4.5233	-0.097	XT NP A	2023ms1276	NA	DNA binding [GO:0003677]; protein binding [GO:0005515]; metal ion binding [GO:0046872]	nucleoplasm [GO:0005654]
Nafisa_SEN3	Zinc finger protein 512B	ZNF512B	Q96KM6	Q96KM6	4.6157	-0.004	XT NP A	2023ms1276	NA	DNA binding [GO:0003677]; protein binding [GO:0005515]; metal ion binding [GO:0046872]	nucleoplasm [GO:0005654]
Nafisa_SEN2	Zinc finger protein 512B	ZNF512B	Q96KM6	Q96KM6	4.5778	-0.0552	XT NP A	2023ms1276	NA	DNA binding [GO:0003677]; protein binding [GO:0005515]; metal ion binding [GO:0046872]	nucleoplasm [GO:0005654]
Nafisa_SEN1	Zinc finger protein 512B	ZNF512B	Q96KM6	Q96KM6	4.5518	-0.0659	XT NP A	2023ms1276	NA	DNA binding [GO:0003677]; protein binding [GO:0005515]; metal ion binding [GO:0046872]	nucleoplasm [GO:0005654]
Nafisa_PRO7	Zinc finger protein 512B	ZNF512B	Q96KM6	Q96KM6	4.1524	-0.4024	XT NP A	2023ms1276	NA	DNA binding [GO:0003677]; protein binding [GO:0005515]; metal ion binding [GO:0046872]	nucleoplasm [GO:0005654]
Nafisa_PRO6	Zinc finger protein 512B	ZNF512B	Q96KM6	Q96KM6	4.2773	-0.2678	XT NP A	2023ms1276	NA	DNA binding [GO:0003677]; protein binding [GO:0005515]; metal ion binding [GO:0046872]	nucleoplasm [GO:0005654]
Nafisa_PRO5	Zinc finger protein 512B	ZNF512B	Q96KM6	Q96KM6	4.1732	-0.364	XT NP A	2023ms1276	NA	DNA binding [GO:0003677]; protein binding [GO:0005515]; metal ion binding [GO:0046872]	nucleoplasm [GO:0005654]
Nafisa_PRO4	Zinc finger protein 512B	ZNF512B	Q96KM6	Q96KM6	4.1713	-0.4009	XT NP A	2023ms1276	NA	DNA binding [GO:0003677]; protein binding [GO:0005515]; metal ion binding [GO:0046872]	nucleoplasm [GO:0005654]
Nafisa_PRO3	Zinc finger protein 512B	ZNF512B	Q96KM6	Q96KM6	4.3066	-0.2639	XT NP A	2023ms1276	NA	DNA binding [GO:0003677]; protein binding [GO:0005515]; metal ion binding [GO:0046872]	nucleoplasm [GO:0005654]
Nafisa_PRO2	Zinc finger protein 512B	ZNF512B	Q96KM6	Q96KM6	4.1337	-0.4181	XT NP A	2023ms1276	NA	DNA binding [GO:0003677]; protein binding [GO:0005515]; metal ion binding [GO:0046872]	nucleoplasm [GO:0005654]
Nafisa_PRO1	Zinc finger protein 512B	ZNF512B	Q96KM6	Q96KM6	4.0653	-0.482	XT NP A	2023ms1276	NA	DNA binding [GO:0003677]; protein binding [GO:0005515]; metal ion binding [GO:0046872]	nucleoplasm [GO:0005654]
Nafisa_SEN7	Hemicentin 1	HMCN1	Q96RW7	E1BE11	5.0776	0.4649	XT NP B	2023ms1276	NA	NA	NA
Nafisa_SEN6	Hemicentin 1	HMCN1	Q96RW7	E1BE11	5.0438	0.4167	XT NP B	2023ms1276	NA	NA	NA
Nafisa_SEN5	Hemicentin 1	HMCN1	Q96RW7	E1BE11	5.0327	0.3796	XT NP B	2023ms1276	NA	NA	NA
Nafisa_SEN4	Hemicentin 1	HMCN1	Q96RW7	E1BE11	5.0812	0.4609	XT NP B	2023ms1276	NA	NA	NA
Nafisa_SEN3	Hemicentin 1	HMCN1	Q96RW7	E1BE11	5.0528	0.4331	XT NP B	2023ms1276	NA	NA	NA
Nafisa_SEN2	Hemicentin 1	HMCN1	Q96RW7	E1BE11	5.044	0.4111	XT NP B	2023ms1276	NA	NA	NA
Nafisa_SEN1	Hemicentin 1	HMCN1	Q96RW7	E1BE11	5.0268	0.4091	XT NP B	2023ms1276	NA	NA	NA
Nafisa_PRO7	Hemicentin 1	HMCN1	Q96RW7	E1BE11	5.0773	0.5225	XT NP B	2023ms1276	NA	NA	NA
Nafisa_PRO6	Hemicentin 1	HMCN1	Q96RW7	E1BE11	5.0786	0.5336	XT NP B	2023ms1276	NA	NA	NA
Nafisa_PRO5	Hemicentin 1	HMCN1	Q96RW7	E1BE11	5.0818	0.5446	XT NP B	2023ms1276	NA	NA	NA
Nafisa_PRO4	Hemicentin 1	HMCN1	Q96RW7	E1BE11	5.086	0.5137	XT NP B	2023ms1276	NA	NA	NA
Nafisa_PRO3	Hemicentin 1	HMCN1	Q96RW7	E1BE11	5.1029	0.5324	XT NP B	2023ms1276	NA	NA	NA
Nafisa_PRO2	Hemicentin 1	HMCN1	Q96RW7	E1BE11	5.1089	0.5571	XT NP B	2023ms1276	NA	NA	NA
Nafisa_PRO1	Hemicentin 1	HMCN1	Q96RW7	E1BE11	5.1112	0.5639	XT NP B	2023ms1276	NA	NA	NA
Nafisa_SEN7	Unconventional myosin-IXb;Isoform of Q13459, Isoform Short of Unconventional myosin-IXb	MYO9B;MYO9B	NA	Q13459;Q13459-2	5.1175	0.5047	XT NP A	2023ms1276	ARF protein signal transduction [GO:0032011]; Rho protein signal transduction [GO:0007266]; actin filament-based movement [GO:0030048]; regulation of Rho protein signal transduction [GO:0035023]; Roundabout signaling pathway [GO:0035385]; regulation of catalytic activity [GO:0050790]; regulation of small GTPase mediated signal transduction [GO:0051056];	protein homodimerization activity [GO:0042803]; microfilament motor activity [GO:0000146]; actin binding [GO:0003779]; GTPase activator activity [GO:0005096]; protein binding [GO:0005515]; calmodulin binding [GO:0005516]; ATP binding [GO:0005524]; small GTPase binding [GO:0031267]; ADP binding [GO:0043531]; metal ion binding [GO:0046872]; Roundabout binding [GO:0048495];	cytoplasm [GO:0005737]; cytosol [GO:0005829]; actin filament [GO:0005884]; cell cortex [GO:0005938]; actin cytoskeleton [GO:0015629]; membrane [GO:0016020]; perinuclear region of cytoplasm [GO:0048471]; myosin complex [GO:0016459];
Nafisa_SEN6	Unconventional myosin-IXb;Isoform of Q13459, Isoform Short of Unconventional myosin-IXb	MYO9B;MYO9B	NA	Q13459;Q13459-2	5.1139	0.4868	XT NP A	2023ms1276	ARF protein signal transduction [GO:0032011]; Rho protein signal transduction [GO:0007266]; actin filament-based movement [GO:0030048]; regulation of Rho protein signal transduction [GO:0035023]; Roundabout signaling pathway [GO:0035385]; regulation of catalytic activity [GO:0050790]; regulation of small GTPase mediated signal transduction [GO:0051056];	protein homodimerization activity [GO:0042803]; microfilament motor activity [GO:0000146]; actin binding [GO:0003779]; GTPase activator activity [GO:0005096]; protein binding [GO:0005515]; calmodulin binding [GO:0005516]; ATP binding [GO:0005524]; small GTPase binding [GO:0031267]; ADP binding [GO:0043531]; metal ion binding [GO:0046872]; Roundabout binding [GO:0048495];	cytoplasm [GO:0005737]; cytosol [GO:0005829]; actin filament [GO:0005884]; cell cortex [GO:0005938]; actin cytoskeleton [GO:0015629]; membrane [GO:0016020]; perinuclear region of cytoplasm [GO:0048471]; myosin complex [GO:0016459];
Nafisa_SEN5	Unconventional myosin-IXb;Isoform of Q13459, Isoform Short of Unconventional myosin-IXb	MYO9B;MYO9B	NA	Q13459;Q13459-2	5.2178	0.5647	XT NP A	2023ms1276	ARF protein signal transduction [GO:0032011]; Rho protein signal transduction [GO:0007266]; actin filament-based movement [GO:0030048]; regulation of Rho protein signal transduction [GO:0035023]; Roundabout signaling pathway [GO:0035385]; regulation of catalytic activity [GO:0050790]; regulation of small GTPase mediated signal transduction [GO:0051056];	protein homodimerization activity [GO:0042803]; microfilament motor activity [GO:0000146]; actin binding [GO:0003779]; GTPase activator activity [GO:0005096]; protein binding [GO:0005515]; calmodulin binding [GO:0005516]; ATP binding [GO:0005524]; small GTPase binding [GO:0031267]; ADP binding [GO:0043531]; metal ion binding [GO:0046872]; Roundabout binding [GO:0048495];	cytoplasm [GO:0005737]; cytosol [GO:0005829]; actin filament [GO:0005884]; cell cortex [GO:0005938]; actin cytoskeleton [GO:0015629]; membrane [GO:0016020]; perinuclear region of cytoplasm [GO:0048471]; myosin complex [GO:0016459];
Nafisa_SEN4	Unconventional myosin-IXb;Isoform of Q13459, Isoform Short of Unconventional myosin-IXb	MYO9B;MYO9B	NA	Q13459;Q13459-2	5.115	0.4946	XT NP A	2023ms1276	ARF protein signal transduction [GO:0032011]; Rho protein signal transduction [GO:0007266]; actin filament-based movement [GO:0030048]; regulation of Rho protein signal transduction [GO:0035023]; Roundabout signaling pathway [GO:0035385]; regulation of catalytic activity [GO:0050790]; regulation of small GTPase mediated signal transduction [GO:0051056];	protein homodimerization activity [GO:0042803]; microfilament motor activity [GO:0000146]; actin binding [GO:0003779]; GTPase activator activity [GO:0005096]; protein binding [GO:0005515]; calmodulin binding [GO:0005516]; ATP binding [GO:0005524]; small GTPase binding [GO:0031267]; ADP binding [GO:0043531]; metal ion binding [GO:0046872]; Roundabout binding [GO:0048495];	cytoplasm [GO:0005737]; cytosol [GO:0005829]; actin filament [GO:0005884]; cell cortex [GO:0005938]; actin cytoskeleton [GO:0015629]; membrane [GO:0016020]; perinuclear region of cytoplasm [GO:0048471]; myosin complex [GO:0016459];
Nafisa_SEN3	Unconventional myosin-IXb;Isoform of Q13459, Isoform Short of Unconventional myosin-IXb	MYO9B;MYO9B	NA	Q13459;Q13459-2	5.1083	0.4886	XT NP A	2023ms1276	ARF protein signal transduction [GO:0032011]; Rho protein signal transduction [GO:0007266]; actin filament-based movement [GO:0030048]; regulation of Rho protein signal transduction [GO:0035023]; Roundabout signaling pathway [GO:0035385]; regulation of catalytic activity [GO:0050790]; regulation of small GTPase mediated signal transduction [GO:0051056];	protein homodimerization activity [GO:0042803]; microfilament motor activity [GO:0000146]; actin binding [GO:0003779]; GTPase activator activity [GO:0005096]; protein binding [GO:0005515]; calmodulin binding [GO:0005516]; ATP binding [GO:0005524]; small GTPase binding [GO:0031267]; ADP binding [GO:0043531]; metal ion binding [GO:0046872]; Roundabout binding [GO:0048495];	cytoplasm [GO:0005737]; cytosol [GO:0005829]; actin filament [GO:0005884]; cell cortex [GO:0005938]; actin cytoskeleton [GO:0015629]; membrane [GO:0016020]; perinuclear region of cytoplasm [GO:0048471]; myosin complex [GO:0016459];
Nafisa_SEN2	Unconventional myosin-IXb;Isoform of Q13459, Isoform Short of Unconventional myosin-IXb	MYO9B;MYO9B	NA	Q13459;Q13459-2	5.1382	0.5053	XT NP A	2023ms1276	ARF protein signal transduction [GO:0032011]; Rho protein signal transduction [GO:0007266]; actin filament-based movement [GO:0030048]; regulation of Rho protein signal transduction [GO:0035023]; Roundabout signaling pathway [GO:0035385]; regulation of catalytic activity [GO:0050790]; regulation of small GTPase mediated signal transduction [GO:0051056];	protein homodimerization activity [GO:0042803]; microfilament motor activity [GO:0000146]; actin binding [GO:0003779]; GTPase activator activity [GO:0005096]; protein binding [GO:0005515]; calmodulin binding [GO:0005516]; ATP binding [GO:0005524]; small GTPase binding [GO:0031267]; ADP binding [GO:0043531]; metal ion binding [GO:0046872]; Roundabout binding [GO:0048495];	cytoplasm [GO:0005737]; cytosol [GO:0005829]; actin filament [GO:0005884]; cell cortex [GO:0005938]; actin cytoskeleton [GO:0015629]; membrane [GO:0016020]; perinuclear region of cytoplasm [GO:0048471]; myosin complex [GO:0016459];
Nafisa_SEN1	Unconventional myosin-IXb;Isoform of Q13459, Isoform Short of Unconventional myosin-IXb	MYO9B;MYO9B	NA	Q13459;Q13459-2	5.1127	0.495	XT NP A	2023ms1276	ARF protein signal transduction [GO:0032011]; Rho protein signal transduction [GO:0007266]; actin filament-based movement [GO:0030048]; regulation of Rho protein signal transduction [GO:0035023]; Roundabout signaling pathway [GO:0035385]; regulation of catalytic activity [GO:0050790]; regulation of small GTPase mediated signal transduction [GO:0051056];	protein homodimerization activity [GO:0042803]; microfilament motor activity [GO:0000146]; actin binding [GO:0003779]; GTPase activator activity [GO:0005096]; protein binding [GO:0005515]; calmodulin binding [GO:0005516]; ATP binding [GO:0005524]; small GTPase binding [GO:0031267]; ADP binding [GO:0043531]; metal ion binding [GO:0046872]; Roundabout binding [GO:0048495];	cytoplasm [GO:0005737]; cytosol [GO:0005829]; actin filament [GO:0005884]; cell cortex [GO:0005938]; actin cytoskeleton [GO:0015629]; membrane [GO:0016020]; perinuclear region of cytoplasm [GO:0048471]; myosin complex [GO:0016459];
Nafisa_PRO7	Unconventional myosin-IXb;Isoform of Q13459, Isoform Short of Unconventional myosin-IXb	MYO9B;MYO9B	NA	Q13459;Q13459-2	4.9412	0.3863	XT NP A	2023ms1276	ARF protein signal transduction [GO:0032011]; Rho protein signal transduction [GO:0007266]; actin filament-based movement [GO:0030048]; regulation of Rho protein signal transduction [GO:0035023]; Roundabout signaling pathway [GO:0035385]; regulation of catalytic activity [GO:0050790]; regulation of small GTPase mediated signal transduction [GO:0051056];	protein homodimerization activity [GO:0042803]; microfilament motor activity [GO:0000146]; actin binding [GO:0003779]; GTPase activator activity [GO:0005096]; protein binding [GO:0005515]; calmodulin binding [GO:0005516]; ATP binding [GO:0005524]; small GTPase binding [GO:0031267]; ADP binding [GO:0043531]; metal ion binding [GO:0046872]; Roundabout binding [GO:0048495];	cytoplasm [GO:0005737]; cytosol [GO:0005829]; actin filament [GO:0005884]; cell cortex [GO:0005938]; actin cytoskeleton [GO:0015629]; membrane [GO:0016020]; perinuclear region of cytoplasm [GO:0048471]; myosin complex [GO:0016459];
Nafisa_PRO6	Unconventional myosin-IXb;Isoform of Q13459, Isoform Short of Unconventional myosin-IXb	MYO9B;MYO9B	NA	Q13459;Q13459-2	4.9678	0.4227	XT NP A	2023ms1276	ARF protein signal transduction [GO:0032011]; Rho protein signal transduction [GO:0007266]; actin filament-based movement [GO:0030048]; regulation of Rho protein signal transduction [GO:0035023]; Roundabout signaling pathway [GO:0035385]; regulation of catalytic activity [GO:0050790]; regulation of small GTPase mediated signal transduction [GO:0051056];	protein homodimerization activity [GO:0042803]; microfilament motor activity [GO:0000146]; actin binding [GO:0003779]; GTPase activator activity [GO:0005096]; protein binding [GO:0005515]; calmodulin binding [GO:0005516]; ATP binding [GO:0005524]; small GTPase binding [GO:0031267]; ADP binding [GO:0043531]; metal ion binding [GO:0046872]; Roundabout binding [GO:0048495];	cytoplasm [GO:0005737]; cytosol [GO:0005829]; actin filament [GO:0005884]; cell cortex [GO:0005938]; actin cytoskeleton [GO:0015629]; membrane [GO:0016020]; perinuclear region of cytoplasm [GO:0048471]; myosin complex [GO:0016459];
Nafisa_PRO5	Unconventional myosin-IXb;Isoform of Q13459, Isoform Short of Unconventional myosin-IXb	MYO9B;MYO9B	NA	Q13459;Q13459-2	4.9319	0.3947	XT NP A	2023ms1276	ARF protein signal transduction [GO:0032011]; Rho protein signal transduction [GO:0007266]; actin filament-based movement [GO:0030048]; regulation of Rho protein signal transduction [GO:0035023]; Roundabout signaling pathway [GO:0035385]; regulation of catalytic activity [GO:0050790]; regulation of small GTPase mediated signal transduction [GO:0051056];	protein homodimerization activity [GO:0042803]; microfilament motor activity [GO:0000146]; actin binding [GO:0003779]; GTPase activator activity [GO:0005096]; protein binding [GO:0005515]; calmodulin binding [GO:0005516]; ATP binding [GO:0005524]; small GTPase binding [GO:0031267]; ADP binding [GO:0043531]; metal ion binding [GO:0046872]; Roundabout binding [GO:0048495];	cytoplasm [GO:0005737]; cytosol [GO:0005829]; actin filament [GO:0005884]; cell cortex [GO:0005938]; actin cytoskeleton [GO:0015629]; membrane [GO:0016020]; perinuclear region of cytoplasm [GO:0048471]; myosin complex [GO:0016459];
Nafisa_PRO4	Unconventional myosin-IXb;Isoform of Q13459, Isoform Short of Unconventional myosin-IXb	MYO9B;MYO9B	NA	Q13459;Q13459-2	5.0233	0.4511	XT NP A	2023ms1276	ARF protein signal transduction [GO:0032011]; Rho protein signal transduction [GO:0007266]; actin filament-based movement [GO:0030048]; regulation of Rho protein signal transduction [GO:0035023]; Roundabout signaling pathway [GO:0035385]; regulation of catalytic activity [GO:0050790]; regulation of small GTPase mediated signal transduction [GO:0051056];	protein homodimerization activity [GO:0042803]; microfilament motor activity [GO:0000146]; actin binding [GO:0003779]; GTPase activator activity [GO:0005096]; protein binding [GO:0005515]; calmodulin binding [GO:0005516]; ATP binding [GO:0005524]; small GTPase binding [GO:0031267]; ADP binding [GO:0043531]; metal ion binding [GO:0046872]; Roundabout binding [GO:0048495];	cytoplasm [GO:0005737]; cytosol [GO:0005829]; actin filament [GO:0005884]; cell cortex [GO:0005938]; actin cytoskeleton [GO:0015629]; membrane [GO:0016020]; perinuclear region of cytoplasm [GO:0048471]; myosin complex [GO:0016459];
Nafisa_PRO3	Unconventional myosin-IXb;Isoform of Q13459, Isoform Short of Unconventional myosin-IXb	MYO9B;MYO9B	NA	Q13459;Q13459-2	5.0063	0.4358	XT NP A	2023ms1276	ARF protein signal transduction [GO:0032011]; Rho protein signal transduction [GO:0007266]; actin filament-based movement [GO:0030048]; regulation of Rho protein signal transduction [GO:0035023]; Roundabout signaling pathway [GO:0035385]; regulation of catalytic activity [GO:0050790]; regulation of small GTPase mediated signal transduction [GO:0051056];	protein homodimerization activity [GO:0042803]; microfilament motor activity [GO:0000146]; actin binding [GO:0003779]; GTPase activator activity [GO:0005096]; protein binding [GO:0005515]; calmodulin binding [GO:0005516]; ATP binding [GO:0005524]; small GTPase binding [GO:0031267]; ADP binding [GO:0043531]; metal ion binding [GO:0046872]; Roundabout binding [GO:0048495];	cytoplasm [GO:0005737]; cytosol [GO:0005829]; actin filament [GO:0005884]; cell cortex [GO:0005938]; actin cytoskeleton [GO:0015629]; membrane [GO:0016020]; perinuclear region of cytoplasm [GO:0048471]; myosin complex [GO:0016459];
Nafisa_PRO2	Unconventional myosin-IXb;Isoform of Q13459, Isoform Short of Unconventional myosin-IXb	MYO9B;MYO9B	NA	Q13459;Q13459-2	4.9736	0.4219	XT NP A	2023ms1276	ARF protein signal transduction [GO:0032011]; Rho protein signal transduction [GO:0007266]; actin filament-based movement [GO:0030048]; regulation of Rho protein signal transduction [GO:0035023]; Roundabout signaling pathway [GO:0035385]; regulation of catalytic activity [GO:0050790]; regulation of small GTPase mediated signal transduction [GO:0051056];	protein homodimerization activity [GO:0042803]; microfilament motor activity [GO:0000146]; actin binding [GO:0003779]; GTPase activator activity [GO:0005096]; protein binding [GO:0005515]; calmodulin binding [GO:0005516]; ATP binding [GO:0005524]; small GTPase binding [GO:0031267]; ADP binding [GO:0043531]; metal ion binding [GO:0046872]; Roundabout binding [GO:0048495];	cytoplasm [GO:0005737]; cytosol [GO:0005829]; actin filament [GO:0005884]; cell cortex [GO:0005938]; actin cytoskeleton [GO:0015629]; membrane [GO:0016020]; perinuclear region of cytoplasm [GO:0048471]; myosin complex [GO:0016459];
Nafisa_PRO1	Unconventional myosin-IXb;Isoform of Q13459, Isoform Short of Unconventional myosin-IXb	MYO9B;MYO9B	NA	Q13459;Q13459-2	4.8924	0.3452	XT NP A	2023ms1276	ARF protein signal transduction [GO:0032011]; Rho protein signal transduction [GO:0007266]; actin filament-based movement [GO:0030048]; regulation of Rho protein signal transduction [GO:0035023]; Roundabout signaling pathway [GO:0035385]; regulation of catalytic activity [GO:0050790]; regulation of small GTPase mediated signal transduction [GO:0051056];	protein homodimerization activity [GO:0042803]; microfilament motor activity [GO:0000146]; actin binding [GO:0003779]; GTPase activator activity [GO:0005096]; protein binding [GO:0005515]; calmodulin binding [GO:0005516]; ATP binding [GO:0005524]; small GTPase binding [GO:0031267]; ADP binding [GO:0043531]; metal ion binding [GO:0046872]; Roundabout binding [GO:0048495];	cytoplasm [GO:0005737]; cytosol [GO:0005829]; actin filament [GO:0005884]; cell cortex [GO:0005938]; actin cytoskeleton [GO:0015629]; membrane [GO:0016020]; perinuclear region of cytoplasm [GO:0048471]; myosin complex [GO:0016459];
Nafisa_SEN7	Translation initiation factor eIF-2B subunit epsilon	EIF2B5	Q13144	Q13144	5.3491	0.7363	XT NP A	2023ms1276	ovarian follicle development [GO:0001541]; translational initiation [GO:0006413]; aging [GO:0007568]; response to heat [GO:0009408]; response to glucose [GO:0009749]; response to lithium ion [GO:0010226]; astrocyte development [GO:0014002]; oligodendrocyte development [GO:0014003]; hippocampus development [GO:0021766]; response to endoplasmic reticulum stress [GO:0034976]; myelination [GO:0042552]; positive regulation of apoptotic process [GO:0043065]; response to peptide hormone [GO:0043434]; positive regulation of translational initiation [GO:0045948]; astrocyte differentiation [GO:0048708]; regulation of catalytic activity [GO:0050790]; T cell receptor signaling pathway [GO:0050852]	translation initiation factor activity [GO:0003743]; guanyl-nucleotide exchange factor activity [GO:0005085]; protein binding [GO:0005515]; translation initiation factor binding [GO:0031369]	nucleus [GO:0005634]; cytoplasm [GO:0005737]; cytosol [GO:0005829]; eukaryotic translation initiation factor 2B complex [GO:0005851]
Nafisa_SEN6	Translation initiation factor eIF-2B subunit epsilon	EIF2B5	Q13144	Q13144	5.3928	0.7657	XT NP A	2023ms1276	ovarian follicle development [GO:0001541]; translational initiation [GO:0006413]; aging [GO:0007568]; response to heat [GO:0009408]; response to glucose [GO:0009749]; response to lithium ion [GO:0010226]; astrocyte development [GO:0014002]; oligodendrocyte development [GO:0014003]; hippocampus development [GO:0021766]; response to endoplasmic reticulum stress [GO:0034976]; myelination [GO:0042552]; positive regulation of apoptotic process [GO:0043065]; response to peptide hormone [GO:0043434]; positive regulation of translational initiation [GO:0045948]; astrocyte differentiation [GO:0048708]; regulation of catalytic activity [GO:0050790]; T cell receptor signaling pathway [GO:0050852]	translation initiation factor activity [GO:0003743]; guanyl-nucleotide exchange factor activity [GO:0005085]; protein binding [GO:0005515]; translation initiation factor binding [GO:0031369]	nucleus [GO:0005634]; cytoplasm [GO:0005737]; cytosol [GO:0005829]; eukaryotic translation initiation factor 2B complex [GO:0005851]
Nafisa_SEN5	Translation initiation factor eIF-2B subunit epsilon	EIF2B5	Q13144	Q13144	5.4304	0.7773	XT NP A	2023ms1276	ovarian follicle development [GO:0001541]; translational initiation [GO:0006413]; aging [GO:0007568]; response to heat [GO:0009408]; response to glucose [GO:0009749]; response to lithium ion [GO:0010226]; astrocyte development [GO:0014002]; oligodendrocyte development [GO:0014003]; hippocampus development [GO:0021766]; response to endoplasmic reticulum stress [GO:0034976]; myelination [GO:0042552]; positive regulation of apoptotic process [GO:0043065]; response to peptide hormone [GO:0043434]; positive regulation of translational initiation [GO:0045948]; astrocyte differentiation [GO:0048708]; regulation of catalytic activity [GO:0050790]; T cell receptor signaling pathway [GO:0050852]	translation initiation factor activity [GO:0003743]; guanyl-nucleotide exchange factor activity [GO:0005085]; protein binding [GO:0005515]; translation initiation factor binding [GO:0031369]	nucleus [GO:0005634]; cytoplasm [GO:0005737]; cytosol [GO:0005829]; eukaryotic translation initiation factor 2B complex [GO:0005851]
Nafisa_SEN4	Translation initiation factor eIF-2B subunit epsilon	EIF2B5	Q13144	Q13144	5.3656	0.7452	XT NP A	2023ms1276	ovarian follicle development [GO:0001541]; translational initiation [GO:0006413]; aging [GO:0007568]; response to heat [GO:0009408]; response to glucose [GO:0009749]; response to lithium ion [GO:0010226]; astrocyte development [GO:0014002]; oligodendrocyte development [GO:0014003]; hippocampus development [GO:0021766]; response to endoplasmic reticulum stress [GO:0034976]; myelination [GO:0042552]; positive regulation of apoptotic process [GO:0043065]; response to peptide hormone [GO:0043434]; positive regulation of translational initiation [GO:0045948]; astrocyte differentiation [GO:0048708]; regulation of catalytic activity [GO:0050790]; T cell receptor signaling pathway [GO:0050852]	translation initiation factor activity [GO:0003743]; guanyl-nucleotide exchange factor activity [GO:0005085]; protein binding [GO:0005515]; translation initiation factor binding [GO:0031369]	nucleus [GO:0005634]; cytoplasm [GO:0005737]; cytosol [GO:0005829]; eukaryotic translation initiation factor 2B complex [GO:0005851]
Nafisa_SEN3	Translation initiation factor eIF-2B subunit epsilon	EIF2B5	Q13144	Q13144	5.3784	0.7587	XT NP A	2023ms1276	ovarian follicle development [GO:0001541]; translational initiation [GO:0006413]; aging [GO:0007568]; response to heat [GO:0009408]; response to glucose [GO:0009749]; response to lithium ion [GO:0010226]; astrocyte development [GO:0014002]; oligodendrocyte development [GO:0014003]; hippocampus development [GO:0021766]; response to endoplasmic reticulum stress [GO:0034976]; myelination [GO:0042552]; positive regulation of apoptotic process [GO:0043065]; response to peptide hormone [GO:0043434]; positive regulation of translational initiation [GO:0045948]; astrocyte differentiation [GO:0048708]; regulation of catalytic activity [GO:0050790]; T cell receptor signaling pathway [GO:0050852]	translation initiation factor activity [GO:0003743]; guanyl-nucleotide exchange factor activity [GO:0005085]; protein binding [GO:0005515]; translation initiation factor binding [GO:0031369]	nucleus [GO:0005634]; cytoplasm [GO:0005737]; cytosol [GO:0005829]; eukaryotic translation initiation factor 2B complex [GO:0005851]
Nafisa_SEN2	Translation initiation factor eIF-2B subunit epsilon	EIF2B5	Q13144	Q13144	5.4009	0.7679	XT NP A	2023ms1276	ovarian follicle development [GO:0001541]; translational initiation [GO:0006413]; aging [GO:0007568]; response to heat [GO:0009408]; response to glucose [GO:0009749]; response to lithium ion [GO:0010226]; astrocyte development [GO:0014002]; oligodendrocyte development [GO:0014003]; hippocampus development [GO:0021766]; response to endoplasmic reticulum stress [GO:0034976]; myelination [GO:0042552]; positive regulation of apoptotic process [GO:0043065]; response to peptide hormone [GO:0043434]; positive regulation of translational initiation [GO:0045948]; astrocyte differentiation [GO:0048708]; regulation of catalytic activity [GO:0050790]; T cell receptor signaling pathway [GO:0050852]	translation initiation factor activity [GO:0003743]; guanyl-nucleotide exchange factor activity [GO:0005085]; protein binding [GO:0005515]; translation initiation factor binding [GO:0031369]	nucleus [GO:0005634]; cytoplasm [GO:0005737]; cytosol [GO:0005829]; eukaryotic translation initiation factor 2B complex [GO:0005851]
Nafisa_SEN1	Translation initiation factor eIF-2B subunit epsilon	EIF2B5	Q13144	Q13144	5.3634	0.7457	XT NP A	2023ms1276	ovarian follicle development [GO:0001541]; translational initiation [GO:0006413]; aging [GO:0007568]; response to heat [GO:0009408]; response to glucose [GO:0009749]; response to lithium ion [GO:0010226]; astrocyte development [GO:0014002]; oligodendrocyte development [GO:0014003]; hippocampus development [GO:0021766]; response to endoplasmic reticulum stress [GO:0034976]; myelination [GO:0042552]; positive regulation of apoptotic process [GO:0043065]; response to peptide hormone [GO:0043434]; positive regulation of translational initiation [GO:0045948]; astrocyte differentiation [GO:0048708]; regulation of catalytic activity [GO:0050790]; T cell receptor signaling pathway [GO:0050852]	translation initiation factor activity [GO:0003743]; guanyl-nucleotide exchange factor activity [GO:0005085]; protein binding [GO:0005515]; translation initiation factor binding [GO:0031369]	nucleus [GO:0005634]; cytoplasm [GO:0005737]; cytosol [GO:0005829]; eukaryotic translation initiation factor 2B complex [GO:0005851]
Nafisa_PRO7	Translation initiation factor eIF-2B subunit epsilon	EIF2B5	Q13144	Q13144	5.0289	0.4741	XT NP A	2023ms1276	ovarian follicle development [GO:0001541]; translational initiation [GO:0006413]; aging [GO:0007568]; response to heat [GO:0009408]; response to glucose [GO:0009749]; response to lithium ion [GO:0010226]; astrocyte development [GO:0014002]; oligodendrocyte development [GO:0014003]; hippocampus development [GO:0021766]; response to endoplasmic reticulum stress [GO:0034976]; myelination [GO:0042552]; positive regulation of apoptotic process [GO:0043065]; response to peptide hormone [GO:0043434]; positive regulation of translational initiation [GO:0045948]; astrocyte differentiation [GO:0048708]; regulation of catalytic activity [GO:0050790]; T cell receptor signaling pathway [GO:0050852]	translation initiation factor activity [GO:0003743]; guanyl-nucleotide exchange factor activity [GO:0005085]; protein binding [GO:0005515]; translation initiation factor binding [GO:0031369]	nucleus [GO:0005634]; cytoplasm [GO:0005737]; cytosol [GO:0005829]; eukaryotic translation initiation factor 2B complex [GO:0005851]
Nafisa_PRO6	Translation initiation factor eIF-2B subunit epsilon	EIF2B5	Q13144	Q13144	4.9491	0.404	XT NP A	2023ms1276	ovarian follicle development [GO:0001541]; translational initiation [GO:0006413]; aging [GO:0007568]; response to heat [GO:0009408]; response to glucose [GO:0009749]; response to lithium ion [GO:0010226]; astrocyte development [GO:0014002]; oligodendrocyte development [GO:0014003]; hippocampus development [GO:0021766]; response to endoplasmic reticulum stress [GO:0034976]; myelination [GO:0042552]; positive regulation of apoptotic process [GO:0043065]; response to peptide hormone [GO:0043434]; positive regulation of translational initiation [GO:0045948]; astrocyte differentiation [GO:0048708]; regulation of catalytic activity [GO:0050790]; T cell receptor signaling pathway [GO:0050852]	translation initiation factor activity [GO:0003743]; guanyl-nucleotide exchange factor activity [GO:0005085]; protein binding [GO:0005515]; translation initiation factor binding [GO:0031369]	nucleus [GO:0005634]; cytoplasm [GO:0005737]; cytosol [GO:0005829]; eukaryotic translation initiation factor 2B complex [GO:0005851]
Nafisa_PRO5	Translation initiation factor eIF-2B subunit epsilon	EIF2B5	Q13144	Q13144	4.9741	0.4369	XT NP A	2023ms1276	ovarian follicle development [GO:0001541]; translational initiation [GO:0006413]; aging [GO:0007568]; response to heat [GO:0009408]; response to glucose [GO:0009749]; response to lithium ion [GO:0010226]; astrocyte development [GO:0014002]; oligodendrocyte development [GO:0014003]; hippocampus development [GO:0021766]; response to endoplasmic reticulum stress [GO:0034976]; myelination [GO:0042552]; positive regulation of apoptotic process [GO:0043065]; response to peptide hormone [GO:0043434]; positive regulation of translational initiation [GO:0045948]; astrocyte differentiation [GO:0048708]; regulation of catalytic activity [GO:0050790]; T cell receptor signaling pathway [GO:0050852]	translation initiation factor activity [GO:0003743]; guanyl-nucleotide exchange factor activity [GO:0005085]; protein binding [GO:0005515]; translation initiation factor binding [GO:0031369]	nucleus [GO:0005634]; cytoplasm [GO:0005737]; cytosol [GO:0005829]; eukaryotic translation initiation factor 2B complex [GO:0005851]
Nafisa_PRO4	Translation initiation factor eIF-2B subunit epsilon	EIF2B5	Q13144	Q13144	5.089	0.5168	XT NP A	2023ms1276	ovarian follicle development [GO:0001541]; translational initiation [GO:0006413]; aging [GO:0007568]; response to heat [GO:0009408]; response to glucose [GO:0009749]; response to lithium ion [GO:0010226]; astrocyte development [GO:0014002]; oligodendrocyte development [GO:0014003]; hippocampus development [GO:0021766]; response to endoplasmic reticulum stress [GO:0034976]; myelination [GO:0042552]; positive regulation of apoptotic process [GO:0043065]; response to peptide hormone [GO:0043434]; positive regulation of translational initiation [GO:0045948]; astrocyte differentiation [GO:0048708]; regulation of catalytic activity [GO:0050790]; T cell receptor signaling pathway [GO:0050852]	translation initiation factor activity [GO:0003743]; guanyl-nucleotide exchange factor activity [GO:0005085]; protein binding [GO:0005515]; translation initiation factor binding [GO:0031369]	nucleus [GO:0005634]; cytoplasm [GO:0005737]; cytosol [GO:0005829]; eukaryotic translation initiation factor 2B complex [GO:0005851]
Nafisa_PRO3	Translation initiation factor eIF-2B subunit epsilon	EIF2B5	Q13144	Q13144	4.9867	0.4161	XT NP A	2023ms1276	ovarian follicle development [GO:0001541]; translational initiation [GO:0006413]; aging [GO:0007568]; response to heat [GO:0009408]; response to glucose [GO:0009749]; response to lithium ion [GO:0010226]; astrocyte development [GO:0014002]; oligodendrocyte development [GO:0014003]; hippocampus development [GO:0021766]; response to endoplasmic reticulum stress [GO:0034976]; myelination [GO:0042552]; positive regulation of apoptotic process [GO:0043065]; response to peptide hormone [GO:0043434]; positive regulation of translational initiation [GO:0045948]; astrocyte differentiation [GO:0048708]; regulation of catalytic activity [GO:0050790]; T cell receptor signaling pathway [GO:0050852]	translation initiation factor activity [GO:0003743]; guanyl-nucleotide exchange factor activity [GO:0005085]; protein binding [GO:0005515]; translation initiation factor binding [GO:0031369]	nucleus [GO:0005634]; cytoplasm [GO:0005737]; cytosol [GO:0005829]; eukaryotic translation initiation factor 2B complex [GO:0005851]
Nafisa_PRO2	Translation initiation factor eIF-2B subunit epsilon	EIF2B5	Q13144	Q13144	5.0274	0.4756	XT NP A	2023ms1276	ovarian follicle development [GO:0001541]; translational initiation [GO:0006413]; aging [GO:0007568]; response to heat [GO:0009408]; response to glucose [GO:0009749]; response to lithium ion [GO:0010226]; astrocyte development [GO:0014002]; oligodendrocyte development [GO:0014003]; hippocampus development [GO:0021766]; response to endoplasmic reticulum stress [GO:0034976]; myelination [GO:0042552]; positive regulation of apoptotic process [GO:0043065]; response to peptide hormone [GO:0043434]; positive regulation of translational initiation [GO:0045948]; astrocyte differentiation [GO:0048708]; regulation of catalytic activity [GO:0050790]; T cell receptor signaling pathway [GO:0050852]	translation initiation factor activity [GO:0003743]; guanyl-nucleotide exchange factor activity [GO:0005085]; protein binding [GO:0005515]; translation initiation factor binding [GO:0031369]	nucleus [GO:0005634]; cytoplasm [GO:0005737]; cytosol [GO:0005829]; eukaryotic translation initiation factor 2B complex [GO:0005851]
Nafisa_PRO1	Translation initiation factor eIF-2B subunit epsilon	EIF2B5	Q13144	Q13144	4.943	0.3957	XT NP A	2023ms1276	ovarian follicle development [GO:0001541]; translational initiation [GO:0006413]; aging [GO:0007568]; response to heat [GO:0009408]; response to glucose [GO:0009749]; response to lithium ion [GO:0010226]; astrocyte development [GO:0014002]; oligodendrocyte development [GO:0014003]; hippocampus development [GO:0021766]; response to endoplasmic reticulum stress [GO:0034976]; myelination [GO:0042552]; positive regulation of apoptotic process [GO:0043065]; response to peptide hormone [GO:0043434]; positive regulation of translational initiation [GO:0045948]; astrocyte differentiation [GO:0048708]; regulation of catalytic activity [GO:0050790]; T cell receptor signaling pathway [GO:0050852]	translation initiation factor activity [GO:0003743]; guanyl-nucleotide exchange factor activity [GO:0005085]; protein binding [GO:0005515]; translation initiation factor binding [GO:0031369]	nucleus [GO:0005634]; cytoplasm [GO:0005737]; cytosol [GO:0005829]; eukaryotic translation initiation factor 2B complex [GO:0005851]
Nafisa_SEN7	ELKS/Rab6-interacting/CAST family member 1	ERC1	G8JLD3	Q8IUD2	4.2303	-0.3825	XT NP A	2023ms1276	regulation of transcription, DNA-templated [GO:0006355]; I-kappaB phosphorylation [GO:0007252]; multicellular organism development [GO:0007275]; protein transport [GO:0015031]; retrograde transport, endosome to Golgi [GO:0042147]; negative regulation of apoptotic process [GO:0043066]; positive regulation of NF-kappaB transcription factor activity [GO:0051092]; regulation of synaptic plasticity [GO:0048167]; neuromuscular synaptic transmission [GO:0007274]; maintenance of presynaptic active zone structure [GO:0048790]	protein binding [GO:0005515]; PDZ domain binding [GO:0030165]; small GTPase binding [GO:0031267]; leucine zipper domain binding [GO:0043522]; cadherin binding [GO:0045296]; structural constituent of presynaptic active zone [GO:0098882]	Golgi membrane [GO:0000139]; cytoplasm [GO:0005737]; centrosome [GO:0005813]; ciliary basal body [GO:0036064]; presynaptic membrane [GO:0042734]; synapse [GO:0045202]; IkappaB kinase complex [GO:0008385]; cytoskeleton of presynaptic active zone [GO:0048788]
Nafisa_SEN6	ELKS/Rab6-interacting/CAST family member 1	ERC1	G8JLD3	Q8IUD2	4.2348	-0.3922	XT NP A	2023ms1276	regulation of transcription, DNA-templated [GO:0006355]; I-kappaB phosphorylation [GO:0007252]; multicellular organism development [GO:0007275]; protein transport [GO:0015031]; retrograde transport, endosome to Golgi [GO:0042147]; negative regulation of apoptotic process [GO:0043066]; positive regulation of NF-kappaB transcription factor activity [GO:0051092]; regulation of synaptic plasticity [GO:0048167]; neuromuscular synaptic transmission [GO:0007274]; maintenance of presynaptic active zone structure [GO:0048790]	protein binding [GO:0005515]; PDZ domain binding [GO:0030165]; small GTPase binding [GO:0031267]; leucine zipper domain binding [GO:0043522]; cadherin binding [GO:0045296]; structural constituent of presynaptic active zone [GO:0098882]	Golgi membrane [GO:0000139]; cytoplasm [GO:0005737]; centrosome [GO:0005813]; ciliary basal body [GO:0036064]; presynaptic membrane [GO:0042734]; synapse [GO:0045202]; IkappaB kinase complex [GO:0008385]; cytoskeleton of presynaptic active zone [GO:0048788]
Nafisa_SEN5	ELKS/Rab6-interacting/CAST family member 1	ERC1	G8JLD3	Q8IUD2	4.326	-0.3271	XT NP A	2023ms1276	regulation of transcription, DNA-templated [GO:0006355]; I-kappaB phosphorylation [GO:0007252]; multicellular organism development [GO:0007275]; protein transport [GO:0015031]; retrograde transport, endosome to Golgi [GO:0042147]; negative regulation of apoptotic process [GO:0043066]; positive regulation of NF-kappaB transcription factor activity [GO:0051092]; regulation of synaptic plasticity [GO:0048167]; neuromuscular synaptic transmission [GO:0007274]; maintenance of presynaptic active zone structure [GO:0048790]	protein binding [GO:0005515]; PDZ domain binding [GO:0030165]; small GTPase binding [GO:0031267]; leucine zipper domain binding [GO:0043522]; cadherin binding [GO:0045296]; structural constituent of presynaptic active zone [GO:0098882]	Golgi membrane [GO:0000139]; cytoplasm [GO:0005737]; centrosome [GO:0005813]; ciliary basal body [GO:0036064]; presynaptic membrane [GO:0042734]; synapse [GO:0045202]; IkappaB kinase complex [GO:0008385]; cytoskeleton of presynaptic active zone [GO:0048788]
Nafisa_SEN4	ELKS/Rab6-interacting/CAST family member 1	ERC1	G8JLD3	Q8IUD2	4.197	-0.4233	XT NP A	2023ms1276	regulation of transcription, DNA-templated [GO:0006355]; I-kappaB phosphorylation [GO:0007252]; multicellular organism development [GO:0007275]; protein transport [GO:0015031]; retrograde transport, endosome to Golgi [GO:0042147]; negative regulation of apoptotic process [GO:0043066]; positive regulation of NF-kappaB transcription factor activity [GO:0051092]; regulation of synaptic plasticity [GO:0048167]; neuromuscular synaptic transmission [GO:0007274]; maintenance of presynaptic active zone structure [GO:0048790]	protein binding [GO:0005515]; PDZ domain binding [GO:0030165]; small GTPase binding [GO:0031267]; leucine zipper domain binding [GO:0043522]; cadherin binding [GO:0045296]; structural constituent of presynaptic active zone [GO:0098882]	Golgi membrane [GO:0000139]; cytoplasm [GO:0005737]; centrosome [GO:0005813]; ciliary basal body [GO:0036064]; presynaptic membrane [GO:0042734]; synapse [GO:0045202]; IkappaB kinase complex [GO:0008385]; cytoskeleton of presynaptic active zone [GO:0048788]
Nafisa_SEN3	ELKS/Rab6-interacting/CAST family member 1	ERC1	G8JLD3	Q8IUD2	4.3401	-0.2796	XT NP A	2023ms1276	regulation of transcription, DNA-templated [GO:0006355]; I-kappaB phosphorylation [GO:0007252]; multicellular organism development [GO:0007275]; protein transport [GO:0015031]; retrograde transport, endosome to Golgi [GO:0042147]; negative regulation of apoptotic process [GO:0043066]; positive regulation of NF-kappaB transcription factor activity [GO:0051092]; regulation of synaptic plasticity [GO:0048167]; neuromuscular synaptic transmission [GO:0007274]; maintenance of presynaptic active zone structure [GO:0048790]	protein binding [GO:0005515]; PDZ domain binding [GO:0030165]; small GTPase binding [GO:0031267]; leucine zipper domain binding [GO:0043522]; cadherin binding [GO:0045296]; structural constituent of presynaptic active zone [GO:0098882]	Golgi membrane [GO:0000139]; cytoplasm [GO:0005737]; centrosome [GO:0005813]; ciliary basal body [GO:0036064]; presynaptic membrane [GO:0042734]; synapse [GO:0045202]; IkappaB kinase complex [GO:0008385]; cytoskeleton of presynaptic active zone [GO:0048788]
Nafisa_SEN2	ELKS/Rab6-interacting/CAST family member 1	ERC1	G8JLD3	Q8IUD2	4.2784	-0.3545	XT NP A	2023ms1276	regulation of transcription, DNA-templated [GO:0006355]; I-kappaB phosphorylation [GO:0007252]; multicellular organism development [GO:0007275]; protein transport [GO:0015031]; retrograde transport, endosome to Golgi [GO:0042147]; negative regulation of apoptotic process [GO:0043066]; positive regulation of NF-kappaB transcription factor activity [GO:0051092]; regulation of synaptic plasticity [GO:0048167]; neuromuscular synaptic transmission [GO:0007274]; maintenance of presynaptic active zone structure [GO:0048790]	protein binding [GO:0005515]; PDZ domain binding [GO:0030165]; small GTPase binding [GO:0031267]; leucine zipper domain binding [GO:0043522]; cadherin binding [GO:0045296]; structural constituent of presynaptic active zone [GO:0098882]	Golgi membrane [GO:0000139]; cytoplasm [GO:0005737]; centrosome [GO:0005813]; ciliary basal body [GO:0036064]; presynaptic membrane [GO:0042734]; synapse [GO:0045202]; IkappaB kinase complex [GO:0008385]; cytoskeleton of presynaptic active zone [GO:0048788]
Nafisa_SEN1	ELKS/Rab6-interacting/CAST family member 1	ERC1	G8JLD3	Q8IUD2	4.2127	-0.405	XT NP A	2023ms1276	regulation of transcription, DNA-templated [GO:0006355]; I-kappaB phosphorylation [GO:0007252]; multicellular organism development [GO:0007275]; protein transport [GO:0015031]; retrograde transport, endosome to Golgi [GO:0042147]; negative regulation of apoptotic process [GO:0043066]; positive regulation of NF-kappaB transcription factor activity [GO:0051092]; regulation of synaptic plasticity [GO:0048167]; neuromuscular synaptic transmission [GO:0007274]; maintenance of presynaptic active zone structure [GO:0048790]	protein binding [GO:0005515]; PDZ domain binding [GO:0030165]; small GTPase binding [GO:0031267]; leucine zipper domain binding [GO:0043522]; cadherin binding [GO:0045296]; structural constituent of presynaptic active zone [GO:0098882]	Golgi membrane [GO:0000139]; cytoplasm [GO:0005737]; centrosome [GO:0005813]; ciliary basal body [GO:0036064]; presynaptic membrane [GO:0042734]; synapse [GO:0045202]; IkappaB kinase complex [GO:0008385]; cytoskeleton of presynaptic active zone [GO:0048788]
Nafisa_PRO7	ELKS/Rab6-interacting/CAST family member 1	ERC1	G8JLD3	Q8IUD2	4.2466	-0.3083	XT NP A	2023ms1276	regulation of transcription, DNA-templated [GO:0006355]; I-kappaB phosphorylation [GO:0007252]; multicellular organism development [GO:0007275]; protein transport [GO:0015031]; retrograde transport, endosome to Golgi [GO:0042147]; negative regulation of apoptotic process [GO:0043066]; positive regulation of NF-kappaB transcription factor activity [GO:0051092]; regulation of synaptic plasticity [GO:0048167]; neuromuscular synaptic transmission [GO:0007274]; maintenance of presynaptic active zone structure [GO:0048790]	protein binding [GO:0005515]; PDZ domain binding [GO:0030165]; small GTPase binding [GO:0031267]; leucine zipper domain binding [GO:0043522]; cadherin binding [GO:0045296]; structural constituent of presynaptic active zone [GO:0098882]	Golgi membrane [GO:0000139]; cytoplasm [GO:0005737]; centrosome [GO:0005813]; ciliary basal body [GO:0036064]; presynaptic membrane [GO:0042734]; synapse [GO:0045202]; IkappaB kinase complex [GO:0008385]; cytoskeleton of presynaptic active zone [GO:0048788]
Nafisa_PRO6	ELKS/Rab6-interacting/CAST family member 1	ERC1	G8JLD3	Q8IUD2	4.2067	-0.3384	XT NP A	2023ms1276	regulation of transcription, DNA-templated [GO:0006355]; I-kappaB phosphorylation [GO:0007252]; multicellular organism development [GO:0007275]; protein transport [GO:0015031]; retrograde transport, endosome to Golgi [GO:0042147]; negative regulation of apoptotic process [GO:0043066]; positive regulation of NF-kappaB transcription factor activity [GO:0051092]; regulation of synaptic plasticity [GO:0048167]; neuromuscular synaptic transmission [GO:0007274]; maintenance of presynaptic active zone structure [GO:0048790]	protein binding [GO:0005515]; PDZ domain binding [GO:0030165]; small GTPase binding [GO:0031267]; leucine zipper domain binding [GO:0043522]; cadherin binding [GO:0045296]; structural constituent of presynaptic active zone [GO:0098882]	Golgi membrane [GO:0000139]; cytoplasm [GO:0005737]; centrosome [GO:0005813]; ciliary basal body [GO:0036064]; presynaptic membrane [GO:0042734]; synapse [GO:0045202]; IkappaB kinase complex [GO:0008385]; cytoskeleton of presynaptic active zone [GO:0048788]
Nafisa_PRO5	ELKS/Rab6-interacting/CAST family member 1	ERC1	G8JLD3	Q8IUD2	4.2154	-0.3218	XT NP A	2023ms1276	regulation of transcription, DNA-templated [GO:0006355]; I-kappaB phosphorylation [GO:0007252]; multicellular organism development [GO:0007275]; protein transport [GO:0015031]; retrograde transport, endosome to Golgi [GO:0042147]; negative regulation of apoptotic process [GO:0043066]; positive regulation of NF-kappaB transcription factor activity [GO:0051092]; regulation of synaptic plasticity [GO:0048167]; neuromuscular synaptic transmission [GO:0007274]; maintenance of presynaptic active zone structure [GO:0048790]	protein binding [GO:0005515]; PDZ domain binding [GO:0030165]; small GTPase binding [GO:0031267]; leucine zipper domain binding [GO:0043522]; cadherin binding [GO:0045296]; structural constituent of presynaptic active zone [GO:0098882]	Golgi membrane [GO:0000139]; cytoplasm [GO:0005737]; centrosome [GO:0005813]; ciliary basal body [GO:0036064]; presynaptic membrane [GO:0042734]; synapse [GO:0045202]; IkappaB kinase complex [GO:0008385]; cytoskeleton of presynaptic active zone [GO:0048788]
Nafisa_PRO4	ELKS/Rab6-interacting/CAST family member 1	ERC1	G8JLD3	Q8IUD2	4.3277	-0.2445	XT NP A	2023ms1276	regulation of transcription, DNA-templated [GO:0006355]; I-kappaB phosphorylation [GO:0007252]; multicellular organism development [GO:0007275]; protein transport [GO:0015031]; retrograde transport, endosome to Golgi [GO:0042147]; negative regulation of apoptotic process [GO:0043066]; positive regulation of NF-kappaB transcription factor activity [GO:0051092]; regulation of synaptic plasticity [GO:0048167]; neuromuscular synaptic transmission [GO:0007274]; maintenance of presynaptic active zone structure [GO:0048790]	protein binding [GO:0005515]; PDZ domain binding [GO:0030165]; small GTPase binding [GO:0031267]; leucine zipper domain binding [GO:0043522]; cadherin binding [GO:0045296]; structural constituent of presynaptic active zone [GO:0098882]	Golgi membrane [GO:0000139]; cytoplasm [GO:0005737]; centrosome [GO:0005813]; ciliary basal body [GO:0036064]; presynaptic membrane [GO:0042734]; synapse [GO:0045202]; IkappaB kinase complex [GO:0008385]; cytoskeleton of presynaptic active zone [GO:0048788]
Nafisa_PRO3	ELKS/Rab6-interacting/CAST family member 1	ERC1	G8JLD3	Q8IUD2	4.2306	-0.3399	XT NP A	2023ms1276	regulation of transcription, DNA-templated [GO:0006355]; I-kappaB phosphorylation [GO:0007252]; multicellular organism development [GO:0007275]; protein transport [GO:0015031]; retrograde transport, endosome to Golgi [GO:0042147]; negative regulation of apoptotic process [GO:0043066]; positive regulation of NF-kappaB transcription factor activity [GO:0051092]; regulation of synaptic plasticity [GO:0048167]; neuromuscular synaptic transmission [GO:0007274]; maintenance of presynaptic active zone structure [GO:0048790]	protein binding [GO:0005515]; PDZ domain binding [GO:0030165]; small GTPase binding [GO:0031267]; leucine zipper domain binding [GO:0043522]; cadherin binding [GO:0045296]; structural constituent of presynaptic active zone [GO:0098882]	Golgi membrane [GO:0000139]; cytoplasm [GO:0005737]; centrosome [GO:0005813]; ciliary basal body [GO:0036064]; presynaptic membrane [GO:0042734]; synapse [GO:0045202]; IkappaB kinase complex [GO:0008385]; cytoskeleton of presynaptic active zone [GO:0048788]
Nafisa_PRO2	ELKS/Rab6-interacting/CAST family member 1	ERC1	G8JLD3	Q8IUD2	4.1593	-0.3925	XT NP A	2023ms1276	regulation of transcription, DNA-templated [GO:0006355]; I-kappaB phosphorylation [GO:0007252]; multicellular organism development [GO:0007275]; protein transport [GO:0015031]; retrograde transport, endosome to Golgi [GO:0042147]; negative regulation of apoptotic process [GO:0043066]; positive regulation of NF-kappaB transcription factor activity [GO:0051092]; regulation of synaptic plasticity [GO:0048167]; neuromuscular synaptic transmission [GO:0007274]; maintenance of presynaptic active zone structure [GO:0048790]	protein binding [GO:0005515]; PDZ domain binding [GO:0030165]; small GTPase binding [GO:0031267]; leucine zipper domain binding [GO:0043522]; cadherin binding [GO:0045296]; structural constituent of presynaptic active zone [GO:0098882]	Golgi membrane [GO:0000139]; cytoplasm [GO:0005737]; centrosome [GO:0005813]; ciliary basal body [GO:0036064]; presynaptic membrane [GO:0042734]; synapse [GO:0045202]; IkappaB kinase complex [GO:0008385]; cytoskeleton of presynaptic active zone [GO:0048788]
Nafisa_PRO1	ELKS/Rab6-interacting/CAST family member 1	ERC1	G8JLD3	Q8IUD2	4.2961	-0.2511	XT NP A	2023ms1276	regulation of transcription, DNA-templated [GO:0006355]; I-kappaB phosphorylation [GO:0007252]; multicellular organism development [GO:0007275]; protein transport [GO:0015031]; retrograde transport, endosome to Golgi [GO:0042147]; negative regulation of apoptotic process [GO:0043066]; positive regulation of NF-kappaB transcription factor activity [GO:0051092]; regulation of synaptic plasticity [GO:0048167]; neuromuscular synaptic transmission [GO:0007274]; maintenance of presynaptic active zone structure [GO:0048790]	protein binding [GO:0005515]; PDZ domain binding [GO:0030165]; small GTPase binding [GO:0031267]; leucine zipper domain binding [GO:0043522]; cadherin binding [GO:0045296]; structural constituent of presynaptic active zone [GO:0098882]	Golgi membrane [GO:0000139]; cytoplasm [GO:0005737]; centrosome [GO:0005813]; ciliary basal body [GO:0036064]; presynaptic membrane [GO:0042734]; synapse [GO:0045202]; IkappaB kinase complex [GO:0008385]; cytoskeleton of presynaptic active zone [GO:0048788]
Nafisa_SEN7	Phosphatidylinositol 4,5-bisphosphate 3-kinase catalytic subunit delta isoform	PIK3CD	O00329	O00329	5.1734	0.5607	XT NP A	2023ms1276	phosphorylation [GO:0016310]; natural killer cell differentiation [GO:0001779]; positive regulation of cytokine production [GO:0001819]; positive regulation of endothelial cell proliferation [GO:0001938]; adaptive immune response [GO:0002250]; mast cell chemotaxis [GO:0002551]; respiratory burst involved in defense response [GO:0002679]; protein phosphorylation [GO:0006468]; inflammatory response [GO:0006954]; signal transduction [GO:0007165]; positive regulation of endothelial cell migration [GO:0010595]; positive regulation of gene expression [GO:0010628]; negative regulation of gene expression [GO:0010629]; T cell chemotaxis [GO:0010818]; phosphatidylinositol 3-kinase signaling [GO:0014065]; natural killer cell activation [GO:0030101]; T cell differentiation [GO:0030217]; positive regulation of cell migration [GO:0030335]; neutrophil chemotaxis [GO:0030593]; positive regulation of neutrophil apoptotic process [GO:0033031]; natural killer cell chemotaxis [GO:0035747]; B cell chemotaxis [GO:0035754]; positive regulation of cell migration by vascular endothelial growth factor signaling pathway [GO:0038089]; T cell activation [GO:0042110]; B cell activation [GO:0042113]; mast cell degranulation [GO:0043303]; innate immune response [GO:0045087]; positive regulation of angiogenesis [GO:0045766]; T cell receptor signaling pathway [GO:0050852]; B cell receptor signaling pathway [GO:0050853]; positive regulation of protein kinase B signaling [GO:0051897]; mast cell differentiation [GO:0060374]; neutrophil extravasation [GO:0072672]; positive regulation of epithelial tube formation [GO:1905278]; cell migration [GO:0016477]; phosphatidylinositol-3-phosphate biosynthetic process [GO:0036092]; phosphatidylinositol phosphate biosynthetic process [GO:0046854]; phosphatidylinositol-mediated signaling [GO:0048015]	protein binding [GO:0005515]; ATP binding [GO:0005524]; kinase activity [GO:0016301]; 1-phosphatidylinositol-3-kinase activity [GO:0016303]; phosphatidylinositol 3-kinase activity [GO:0035004]; phosphatidylinositol-4,5-bisphosphate 3-kinase activity [GO:0046934]; phosphatidylinositol-3,4-bisphosphate 5-kinase activity [GO:0052812]; phosphatidylinositol kinase activity [GO:0052742]; 1-phosphatidylinositol-4-phosphate 3-kinase activity [GO:0035005]	cytosol [GO:0005829]; plasma membrane [GO:0005886]; phosphatidylinositol 3-kinase complex [GO:0005942]; cytoplasm [GO:0005737]; membrane [GO:0016020]
Nafisa_SEN6	Phosphatidylinositol 4,5-bisphosphate 3-kinase catalytic subunit delta isoform	PIK3CD	O00329	O00329	5.181	0.5539	XT NP A	2023ms1276	phosphorylation [GO:0016310]; natural killer cell differentiation [GO:0001779]; positive regulation of cytokine production [GO:0001819]; positive regulation of endothelial cell proliferation [GO:0001938]; adaptive immune response [GO:0002250]; mast cell chemotaxis [GO:0002551]; respiratory burst involved in defense response [GO:0002679]; protein phosphorylation [GO:0006468]; inflammatory response [GO:0006954]; signal transduction [GO:0007165]; positive regulation of endothelial cell migration [GO:0010595]; positive regulation of gene expression [GO:0010628]; negative regulation of gene expression [GO:0010629]; T cell chemotaxis [GO:0010818]; phosphatidylinositol 3-kinase signaling [GO:0014065]; natural killer cell activation [GO:0030101]; T cell differentiation [GO:0030217]; positive regulation of cell migration [GO:0030335]; neutrophil chemotaxis [GO:0030593]; positive regulation of neutrophil apoptotic process [GO:0033031]; natural killer cell chemotaxis [GO:0035747]; B cell chemotaxis [GO:0035754]; positive regulation of cell migration by vascular endothelial growth factor signaling pathway [GO:0038089]; T cell activation [GO:0042110]; B cell activation [GO:0042113]; mast cell degranulation [GO:0043303]; innate immune response [GO:0045087]; positive regulation of angiogenesis [GO:0045766]; T cell receptor signaling pathway [GO:0050852]; B cell receptor signaling pathway [GO:0050853]; positive regulation of protein kinase B signaling [GO:0051897]; mast cell differentiation [GO:0060374]; neutrophil extravasation [GO:0072672]; positive regulation of epithelial tube formation [GO:1905278]; cell migration [GO:0016477]; phosphatidylinositol-3-phosphate biosynthetic process [GO:0036092]; phosphatidylinositol phosphate biosynthetic process [GO:0046854]; phosphatidylinositol-mediated signaling [GO:0048015]	protein binding [GO:0005515]; ATP binding [GO:0005524]; kinase activity [GO:0016301]; 1-phosphatidylinositol-3-kinase activity [GO:0016303]; phosphatidylinositol 3-kinase activity [GO:0035004]; phosphatidylinositol-4,5-bisphosphate 3-kinase activity [GO:0046934]; phosphatidylinositol-3,4-bisphosphate 5-kinase activity [GO:0052812]; phosphatidylinositol kinase activity [GO:0052742]; 1-phosphatidylinositol-4-phosphate 3-kinase activity [GO:0035005]	cytosol [GO:0005829]; plasma membrane [GO:0005886]; phosphatidylinositol 3-kinase complex [GO:0005942]; cytoplasm [GO:0005737]; membrane [GO:0016020]
Nafisa_SEN5	Phosphatidylinositol 4,5-bisphosphate 3-kinase catalytic subunit delta isoform	PIK3CD	O00329	O00329	5.2813	0.6282	XT NP A	2023ms1276	phosphorylation [GO:0016310]; natural killer cell differentiation [GO:0001779]; positive regulation of cytokine production [GO:0001819]; positive regulation of endothelial cell proliferation [GO:0001938]; adaptive immune response [GO:0002250]; mast cell chemotaxis [GO:0002551]; respiratory burst involved in defense response [GO:0002679]; protein phosphorylation [GO:0006468]; inflammatory response [GO:0006954]; signal transduction [GO:0007165]; positive regulation of endothelial cell migration [GO:0010595]; positive regulation of gene expression [GO:0010628]; negative regulation of gene expression [GO:0010629]; T cell chemotaxis [GO:0010818]; phosphatidylinositol 3-kinase signaling [GO:0014065]; natural killer cell activation [GO:0030101]; T cell differentiation [GO:0030217]; positive regulation of cell migration [GO:0030335]; neutrophil chemotaxis [GO:0030593]; positive regulation of neutrophil apoptotic process [GO:0033031]; natural killer cell chemotaxis [GO:0035747]; B cell chemotaxis [GO:0035754]; positive regulation of cell migration by vascular endothelial growth factor signaling pathway [GO:0038089]; T cell activation [GO:0042110]; B cell activation [GO:0042113]; mast cell degranulation [GO:0043303]; innate immune response [GO:0045087]; positive regulation of angiogenesis [GO:0045766]; T cell receptor signaling pathway [GO:0050852]; B cell receptor signaling pathway [GO:0050853]; positive regulation of protein kinase B signaling [GO:0051897]; mast cell differentiation [GO:0060374]; neutrophil extravasation [GO:0072672]; positive regulation of epithelial tube formation [GO:1905278]; cell migration [GO:0016477]; phosphatidylinositol-3-phosphate biosynthetic process [GO:0036092]; phosphatidylinositol phosphate biosynthetic process [GO:0046854]; phosphatidylinositol-mediated signaling [GO:0048015]	protein binding [GO:0005515]; ATP binding [GO:0005524]; kinase activity [GO:0016301]; 1-phosphatidylinositol-3-kinase activity [GO:0016303]; phosphatidylinositol 3-kinase activity [GO:0035004]; phosphatidylinositol-4,5-bisphosphate 3-kinase activity [GO:0046934]; phosphatidylinositol-3,4-bisphosphate 5-kinase activity [GO:0052812]; phosphatidylinositol kinase activity [GO:0052742]; 1-phosphatidylinositol-4-phosphate 3-kinase activity [GO:0035005]	cytosol [GO:0005829]; plasma membrane [GO:0005886]; phosphatidylinositol 3-kinase complex [GO:0005942]; cytoplasm [GO:0005737]; membrane [GO:0016020]
Nafisa_SEN4	Phosphatidylinositol 4,5-bisphosphate 3-kinase catalytic subunit delta isoform	PIK3CD	O00329	O00329	5.1469	0.5266	XT NP A	2023ms1276	phosphorylation [GO:0016310]; natural killer cell differentiation [GO:0001779]; positive regulation of cytokine production [GO:0001819]; positive regulation of endothelial cell proliferation [GO:0001938]; adaptive immune response [GO:0002250]; mast cell chemotaxis [GO:0002551]; respiratory burst involved in defense response [GO:0002679]; protein phosphorylation [GO:0006468]; inflammatory response [GO:0006954]; signal transduction [GO:0007165]; positive regulation of endothelial cell migration [GO:0010595]; positive regulation of gene expression [GO:0010628]; negative regulation of gene expression [GO:0010629]; T cell chemotaxis [GO:0010818]; phosphatidylinositol 3-kinase signaling [GO:0014065]; natural killer cell activation [GO:0030101]; T cell differentiation [GO:0030217]; positive regulation of cell migration [GO:0030335]; neutrophil chemotaxis [GO:0030593]; positive regulation of neutrophil apoptotic process [GO:0033031]; natural killer cell chemotaxis [GO:0035747]; B cell chemotaxis [GO:0035754]; positive regulation of cell migration by vascular endothelial growth factor signaling pathway [GO:0038089]; T cell activation [GO:0042110]; B cell activation [GO:0042113]; mast cell degranulation [GO:0043303]; innate immune response [GO:0045087]; positive regulation of angiogenesis [GO:0045766]; T cell receptor signaling pathway [GO:0050852]; B cell receptor signaling pathway [GO:0050853]; positive regulation of protein kinase B signaling [GO:0051897]; mast cell differentiation [GO:0060374]; neutrophil extravasation [GO:0072672]; positive regulation of epithelial tube formation [GO:1905278]; cell migration [GO:0016477]; phosphatidylinositol-3-phosphate biosynthetic process [GO:0036092]; phosphatidylinositol phosphate biosynthetic process [GO:0046854]; phosphatidylinositol-mediated signaling [GO:0048015]	protein binding [GO:0005515]; ATP binding [GO:0005524]; kinase activity [GO:0016301]; 1-phosphatidylinositol-3-kinase activity [GO:0016303]; phosphatidylinositol 3-kinase activity [GO:0035004]; phosphatidylinositol-4,5-bisphosphate 3-kinase activity [GO:0046934]; phosphatidylinositol-3,4-bisphosphate 5-kinase activity [GO:0052812]; phosphatidylinositol kinase activity [GO:0052742]; 1-phosphatidylinositol-4-phosphate 3-kinase activity [GO:0035005]	cytosol [GO:0005829]; plasma membrane [GO:0005886]; phosphatidylinositol 3-kinase complex [GO:0005942]; cytoplasm [GO:0005737]; membrane [GO:0016020]
Nafisa_SEN3	Phosphatidylinositol 4,5-bisphosphate 3-kinase catalytic subunit delta isoform	PIK3CD	O00329	O00329	5.1622	0.5425	XT NP A	2023ms1276	phosphorylation [GO:0016310]; natural killer cell differentiation [GO:0001779]; positive regulation of cytokine production [GO:0001819]; positive regulation of endothelial cell proliferation [GO:0001938]; adaptive immune response [GO:0002250]; mast cell chemotaxis [GO:0002551]; respiratory burst involved in defense response [GO:0002679]; protein phosphorylation [GO:0006468]; inflammatory response [GO:0006954]; signal transduction [GO:0007165]; positive regulation of endothelial cell migration [GO:0010595]; positive regulation of gene expression [GO:0010628]; negative regulation of gene expression [GO:0010629]; T cell chemotaxis [GO:0010818]; phosphatidylinositol 3-kinase signaling [GO:0014065]; natural killer cell activation [GO:0030101]; T cell differentiation [GO:0030217]; positive regulation of cell migration [GO:0030335]; neutrophil chemotaxis [GO:0030593]; positive regulation of neutrophil apoptotic process [GO:0033031]; natural killer cell chemotaxis [GO:0035747]; B cell chemotaxis [GO:0035754]; positive regulation of cell migration by vascular endothelial growth factor signaling pathway [GO:0038089]; T cell activation [GO:0042110]; B cell activation [GO:0042113]; mast cell degranulation [GO:0043303]; innate immune response [GO:0045087]; positive regulation of angiogenesis [GO:0045766]; T cell receptor signaling pathway [GO:0050852]; B cell receptor signaling pathway [GO:0050853]; positive regulation of protein kinase B signaling [GO:0051897]; mast cell differentiation [GO:0060374]; neutrophil extravasation [GO:0072672]; positive regulation of epithelial tube formation [GO:1905278]; cell migration [GO:0016477]; phosphatidylinositol-3-phosphate biosynthetic process [GO:0036092]; phosphatidylinositol phosphate biosynthetic process [GO:0046854]; phosphatidylinositol-mediated signaling [GO:0048015]	protein binding [GO:0005515]; ATP binding [GO:0005524]; kinase activity [GO:0016301]; 1-phosphatidylinositol-3-kinase activity [GO:0016303]; phosphatidylinositol 3-kinase activity [GO:0035004]; phosphatidylinositol-4,5-bisphosphate 3-kinase activity [GO:0046934]; phosphatidylinositol-3,4-bisphosphate 5-kinase activity [GO:0052812]; phosphatidylinositol kinase activity [GO:0052742]; 1-phosphatidylinositol-4-phosphate 3-kinase activity [GO:0035005]	cytosol [GO:0005829]; plasma membrane [GO:0005886]; phosphatidylinositol 3-kinase complex [GO:0005942]; cytoplasm [GO:0005737]; membrane [GO:0016020]
Nafisa_SEN2	Phosphatidylinositol 4,5-bisphosphate 3-kinase catalytic subunit delta isoform	PIK3CD	O00329	O00329	5.1907	0.5578	XT NP A	2023ms1276	phosphorylation [GO:0016310]; natural killer cell differentiation [GO:0001779]; positive regulation of cytokine production [GO:0001819]; positive regulation of endothelial cell proliferation [GO:0001938]; adaptive immune response [GO:0002250]; mast cell chemotaxis [GO:0002551]; respiratory burst involved in defense response [GO:0002679]; protein phosphorylation [GO:0006468]; inflammatory response [GO:0006954]; signal transduction [GO:0007165]; positive regulation of endothelial cell migration [GO:0010595]; positive regulation of gene expression [GO:0010628]; negative regulation of gene expression [GO:0010629]; T cell chemotaxis [GO:0010818]; phosphatidylinositol 3-kinase signaling [GO:0014065]; natural killer cell activation [GO:0030101]; T cell differentiation [GO:0030217]; positive regulation of cell migration [GO:0030335]; neutrophil chemotaxis [GO:0030593]; positive regulation of neutrophil apoptotic process [GO:0033031]; natural killer cell chemotaxis [GO:0035747]; B cell chemotaxis [GO:0035754]; positive regulation of cell migration by vascular endothelial growth factor signaling pathway [GO:0038089]; T cell activation [GO:0042110]; B cell activation [GO:0042113]; mast cell degranulation [GO:0043303]; innate immune response [GO:0045087]; positive regulation of angiogenesis [GO:0045766]; T cell receptor signaling pathway [GO:0050852]; B cell receptor signaling pathway [GO:0050853]; positive regulation of protein kinase B signaling [GO:0051897]; mast cell differentiation [GO:0060374]; neutrophil extravasation [GO:0072672]; positive regulation of epithelial tube formation [GO:1905278]; cell migration [GO:0016477]; phosphatidylinositol-3-phosphate biosynthetic process [GO:0036092]; phosphatidylinositol phosphate biosynthetic process [GO:0046854]; phosphatidylinositol-mediated signaling [GO:0048015]	protein binding [GO:0005515]; ATP binding [GO:0005524]; kinase activity [GO:0016301]; 1-phosphatidylinositol-3-kinase activity [GO:0016303]; phosphatidylinositol 3-kinase activity [GO:0035004]; phosphatidylinositol-4,5-bisphosphate 3-kinase activity [GO:0046934]; phosphatidylinositol-3,4-bisphosphate 5-kinase activity [GO:0052812]; phosphatidylinositol kinase activity [GO:0052742]; 1-phosphatidylinositol-4-phosphate 3-kinase activity [GO:0035005]	cytosol [GO:0005829]; plasma membrane [GO:0005886]; phosphatidylinositol 3-kinase complex [GO:0005942]; cytoplasm [GO:0005737]; membrane [GO:0016020]
Nafisa_SEN1	Phosphatidylinositol 4,5-bisphosphate 3-kinase catalytic subunit delta isoform	PIK3CD	O00329	O00329	5.1704	0.5527	XT NP A	2023ms1276	phosphorylation [GO:0016310]; natural killer cell differentiation [GO:0001779]; positive regulation of cytokine production [GO:0001819]; positive regulation of endothelial cell proliferation [GO:0001938]; adaptive immune response [GO:0002250]; mast cell chemotaxis [GO:0002551]; respiratory burst involved in defense response [GO:0002679]; protein phosphorylation [GO:0006468]; inflammatory response [GO:0006954]; signal transduction [GO:0007165]; positive regulation of endothelial cell migration [GO:0010595]; positive regulation of gene expression [GO:0010628]; negative regulation of gene expression [GO:0010629]; T cell chemotaxis [GO:0010818]; phosphatidylinositol 3-kinase signaling [GO:0014065]; natural killer cell activation [GO:0030101]; T cell differentiation [GO:0030217]; positive regulation of cell migration [GO:0030335]; neutrophil chemotaxis [GO:0030593]; positive regulation of neutrophil apoptotic process [GO:0033031]; natural killer cell chemotaxis [GO:0035747]; B cell chemotaxis [GO:0035754]; positive regulation of cell migration by vascular endothelial growth factor signaling pathway [GO:0038089]; T cell activation [GO:0042110]; B cell activation [GO:0042113]; mast cell degranulation [GO:0043303]; innate immune response [GO:0045087]; positive regulation of angiogenesis [GO:0045766]; T cell receptor signaling pathway [GO:0050852]; B cell receptor signaling pathway [GO:0050853]; positive regulation of protein kinase B signaling [GO:0051897]; mast cell differentiation [GO:0060374]; neutrophil extravasation [GO:0072672]; positive regulation of epithelial tube formation [GO:1905278]; cell migration [GO:0016477]; phosphatidylinositol-3-phosphate biosynthetic process [GO:0036092]; phosphatidylinositol phosphate biosynthetic process [GO:0046854]; phosphatidylinositol-mediated signaling [GO:0048015]	protein binding [GO:0005515]; ATP binding [GO:0005524]; kinase activity [GO:0016301]; 1-phosphatidylinositol-3-kinase activity [GO:0016303]; phosphatidylinositol 3-kinase activity [GO:0035004]; phosphatidylinositol-4,5-bisphosphate 3-kinase activity [GO:0046934]; phosphatidylinositol-3,4-bisphosphate 5-kinase activity [GO:0052812]; phosphatidylinositol kinase activity [GO:0052742]; 1-phosphatidylinositol-4-phosphate 3-kinase activity [GO:0035005]	cytosol [GO:0005829]; plasma membrane [GO:0005886]; phosphatidylinositol 3-kinase complex [GO:0005942]; cytoplasm [GO:0005737]; membrane [GO:0016020]
Nafisa_PRO7	Phosphatidylinositol 4,5-bisphosphate 3-kinase catalytic subunit delta isoform	PIK3CD	O00329	O00329	4.7217	0.1669	XT NP A	2023ms1276	phosphorylation [GO:0016310]; natural killer cell differentiation [GO:0001779]; positive regulation of cytokine production [GO:0001819]; positive regulation of endothelial cell proliferation [GO:0001938]; adaptive immune response [GO:0002250]; mast cell chemotaxis [GO:0002551]; respiratory burst involved in defense response [GO:0002679]; protein phosphorylation [GO:0006468]; inflammatory response [GO:0006954]; signal transduction [GO:0007165]; positive regulation of endothelial cell migration [GO:0010595]; positive regulation of gene expression [GO:0010628]; negative regulation of gene expression [GO:0010629]; T cell chemotaxis [GO:0010818]; phosphatidylinositol 3-kinase signaling [GO:0014065]; natural killer cell activation [GO:0030101]; T cell differentiation [GO:0030217]; positive regulation of cell migration [GO:0030335]; neutrophil chemotaxis [GO:0030593]; positive regulation of neutrophil apoptotic process [GO:0033031]; natural killer cell chemotaxis [GO:0035747]; B cell chemotaxis [GO:0035754]; positive regulation of cell migration by vascular endothelial growth factor signaling pathway [GO:0038089]; T cell activation [GO:0042110]; B cell activation [GO:0042113]; mast cell degranulation [GO:0043303]; innate immune response [GO:0045087]; positive regulation of angiogenesis [GO:0045766]; T cell receptor signaling pathway [GO:0050852]; B cell receptor signaling pathway [GO:0050853]; positive regulation of protein kinase B signaling [GO:0051897]; mast cell differentiation [GO:0060374]; neutrophil extravasation [GO:0072672]; positive regulation of epithelial tube formation [GO:1905278]; cell migration [GO:0016477]; phosphatidylinositol-3-phosphate biosynthetic process [GO:0036092]; phosphatidylinositol phosphate biosynthetic process [GO:0046854]; phosphatidylinositol-mediated signaling [GO:0048015]	protein binding [GO:0005515]; ATP binding [GO:0005524]; kinase activity [GO:0016301]; 1-phosphatidylinositol-3-kinase activity [GO:0016303]; phosphatidylinositol 3-kinase activity [GO:0035004]; phosphatidylinositol-4,5-bisphosphate 3-kinase activity [GO:0046934]; phosphatidylinositol-3,4-bisphosphate 5-kinase activity [GO:0052812]; phosphatidylinositol kinase activity [GO:0052742]; 1-phosphatidylinositol-4-phosphate 3-kinase activity [GO:0035005]	cytosol [GO:0005829]; plasma membrane [GO:0005886]; phosphatidylinositol 3-kinase complex [GO:0005942]; cytoplasm [GO:0005737]; membrane [GO:0016020]
Nafisa_PRO6	Phosphatidylinositol 4,5-bisphosphate 3-kinase catalytic subunit delta isoform	PIK3CD	O00329	O00329	4.6608	0.1158	XT NP A	2023ms1276	phosphorylation [GO:0016310]; natural killer cell differentiation [GO:0001779]; positive regulation of cytokine production [GO:0001819]; positive regulation of endothelial cell proliferation [GO:0001938]; adaptive immune response [GO:0002250]; mast cell chemotaxis [GO:0002551]; respiratory burst involved in defense response [GO:0002679]; protein phosphorylation [GO:0006468]; inflammatory response [GO:0006954]; signal transduction [GO:0007165]; positive regulation of endothelial cell migration [GO:0010595]; positive regulation of gene expression [GO:0010628]; negative regulation of gene expression [GO:0010629]; T cell chemotaxis [GO:0010818]; phosphatidylinositol 3-kinase signaling [GO:0014065]; natural killer cell activation [GO:0030101]; T cell differentiation [GO:0030217]; positive regulation of cell migration [GO:0030335]; neutrophil chemotaxis [GO:0030593]; positive regulation of neutrophil apoptotic process [GO:0033031]; natural killer cell chemotaxis [GO:0035747]; B cell chemotaxis [GO:0035754]; positive regulation of cell migration by vascular endothelial growth factor signaling pathway [GO:0038089]; T cell activation [GO:0042110]; B cell activation [GO:0042113]; mast cell degranulation [GO:0043303]; innate immune response [GO:0045087]; positive regulation of angiogenesis [GO:0045766]; T cell receptor signaling pathway [GO:0050852]; B cell receptor signaling pathway [GO:0050853]; positive regulation of protein kinase B signaling [GO:0051897]; mast cell differentiation [GO:0060374]; neutrophil extravasation [GO:0072672]; positive regulation of epithelial tube formation [GO:1905278]; cell migration [GO:0016477]; phosphatidylinositol-3-phosphate biosynthetic process [GO:0036092]; phosphatidylinositol phosphate biosynthetic process [GO:0046854]; phosphatidylinositol-mediated signaling [GO:0048015]	protein binding [GO:0005515]; ATP binding [GO:0005524]; kinase activity [GO:0016301]; 1-phosphatidylinositol-3-kinase activity [GO:0016303]; phosphatidylinositol 3-kinase activity [GO:0035004]; phosphatidylinositol-4,5-bisphosphate 3-kinase activity [GO:0046934]; phosphatidylinositol-3,4-bisphosphate 5-kinase activity [GO:0052812]; phosphatidylinositol kinase activity [GO:0052742]; 1-phosphatidylinositol-4-phosphate 3-kinase activity [GO:0035005]	cytosol [GO:0005829]; plasma membrane [GO:0005886]; phosphatidylinositol 3-kinase complex [GO:0005942]; cytoplasm [GO:0005737]; membrane [GO:0016020]
Nafisa_PRO5	Phosphatidylinositol 4,5-bisphosphate 3-kinase catalytic subunit delta isoform	PIK3CD	O00329	O00329	4.6339	0.0967	XT NP A	2023ms1276	phosphorylation [GO:0016310]; natural killer cell differentiation [GO:0001779]; positive regulation of cytokine production [GO:0001819]; positive regulation of endothelial cell proliferation [GO:0001938]; adaptive immune response [GO:0002250]; mast cell chemotaxis [GO:0002551]; respiratory burst involved in defense response [GO:0002679]; protein phosphorylation [GO:0006468]; inflammatory response [GO:0006954]; signal transduction [GO:0007165]; positive regulation of endothelial cell migration [GO:0010595]; positive regulation of gene expression [GO:0010628]; negative regulation of gene expression [GO:0010629]; T cell chemotaxis [GO:0010818]; phosphatidylinositol 3-kinase signaling [GO:0014065]; natural killer cell activation [GO:0030101]; T cell differentiation [GO:0030217]; positive regulation of cell migration [GO:0030335]; neutrophil chemotaxis [GO:0030593]; positive regulation of neutrophil apoptotic process [GO:0033031]; natural killer cell chemotaxis [GO:0035747]; B cell chemotaxis [GO:0035754]; positive regulation of cell migration by vascular endothelial growth factor signaling pathway [GO:0038089]; T cell activation [GO:0042110]; B cell activation [GO:0042113]; mast cell degranulation [GO:0043303]; innate immune response [GO:0045087]; positive regulation of angiogenesis [GO:0045766]; T cell receptor signaling pathway [GO:0050852]; B cell receptor signaling pathway [GO:0050853]; positive regulation of protein kinase B signaling [GO:0051897]; mast cell differentiation [GO:0060374]; neutrophil extravasation [GO:0072672]; positive regulation of epithelial tube formation [GO:1905278]; cell migration [GO:0016477]; phosphatidylinositol-3-phosphate biosynthetic process [GO:0036092]; phosphatidylinositol phosphate biosynthetic process [GO:0046854]; phosphatidylinositol-mediated signaling [GO:0048015]	protein binding [GO:0005515]; ATP binding [GO:0005524]; kinase activity [GO:0016301]; 1-phosphatidylinositol-3-kinase activity [GO:0016303]; phosphatidylinositol 3-kinase activity [GO:0035004]; phosphatidylinositol-4,5-bisphosphate 3-kinase activity [GO:0046934]; phosphatidylinositol-3,4-bisphosphate 5-kinase activity [GO:0052812]; phosphatidylinositol kinase activity [GO:0052742]; 1-phosphatidylinositol-4-phosphate 3-kinase activity [GO:0035005]	cytosol [GO:0005829]; plasma membrane [GO:0005886]; phosphatidylinositol 3-kinase complex [GO:0005942]; cytoplasm [GO:0005737]; membrane [GO:0016020]
Nafisa_PRO4	Phosphatidylinositol 4,5-bisphosphate 3-kinase catalytic subunit delta isoform	PIK3CD	O00329	O00329	4.8213	0.2491	XT NP A	2023ms1276	phosphorylation [GO:0016310]; natural killer cell differentiation [GO:0001779]; positive regulation of cytokine production [GO:0001819]; positive regulation of endothelial cell proliferation [GO:0001938]; adaptive immune response [GO:0002250]; mast cell chemotaxis [GO:0002551]; respiratory burst involved in defense response [GO:0002679]; protein phosphorylation [GO:0006468]; inflammatory response [GO:0006954]; signal transduction [GO:0007165]; positive regulation of endothelial cell migration [GO:0010595]; positive regulation of gene expression [GO:0010628]; negative regulation of gene expression [GO:0010629]; T cell chemotaxis [GO:0010818]; phosphatidylinositol 3-kinase signaling [GO:0014065]; natural killer cell activation [GO:0030101]; T cell differentiation [GO:0030217]; positive regulation of cell migration [GO:0030335]; neutrophil chemotaxis [GO:0030593]; positive regulation of neutrophil apoptotic process [GO:0033031]; natural killer cell chemotaxis [GO:0035747]; B cell chemotaxis [GO:0035754]; positive regulation of cell migration by vascular endothelial growth factor signaling pathway [GO:0038089]; T cell activation [GO:0042110]; B cell activation [GO:0042113]; mast cell degranulation [GO:0043303]; innate immune response [GO:0045087]; positive regulation of angiogenesis [GO:0045766]; T cell receptor signaling pathway [GO:0050852]; B cell receptor signaling pathway [GO:0050853]; positive regulation of protein kinase B signaling [GO:0051897]; mast cell differentiation [GO:0060374]; neutrophil extravasation [GO:0072672]; positive regulation of epithelial tube formation [GO:1905278]; cell migration [GO:0016477]; phosphatidylinositol-3-phosphate biosynthetic process [GO:0036092]; phosphatidylinositol phosphate biosynthetic process [GO:0046854]; phosphatidylinositol-mediated signaling [GO:0048015]	protein binding [GO:0005515]; ATP binding [GO:0005524]; kinase activity [GO:0016301]; 1-phosphatidylinositol-3-kinase activity [GO:0016303]; phosphatidylinositol 3-kinase activity [GO:0035004]; phosphatidylinositol-4,5-bisphosphate 3-kinase activity [GO:0046934]; phosphatidylinositol-3,4-bisphosphate 5-kinase activity [GO:0052812]; phosphatidylinositol kinase activity [GO:0052742]; 1-phosphatidylinositol-4-phosphate 3-kinase activity [GO:0035005]	cytosol [GO:0005829]; plasma membrane [GO:0005886]; phosphatidylinositol 3-kinase complex [GO:0005942]; cytoplasm [GO:0005737]; membrane [GO:0016020]
Nafisa_PRO3	Phosphatidylinositol 4,5-bisphosphate 3-kinase catalytic subunit delta isoform	PIK3CD	O00329	O00329	4.7462	0.1756	XT NP A	2023ms1276	phosphorylation [GO:0016310]; natural killer cell differentiation [GO:0001779]; positive regulation of cytokine production [GO:0001819]; positive regulation of endothelial cell proliferation [GO:0001938]; adaptive immune response [GO:0002250]; mast cell chemotaxis [GO:0002551]; respiratory burst involved in defense response [GO:0002679]; protein phosphorylation [GO:0006468]; inflammatory response [GO:0006954]; signal transduction [GO:0007165]; positive regulation of endothelial cell migration [GO:0010595]; positive regulation of gene expression [GO:0010628]; negative regulation of gene expression [GO:0010629]; T cell chemotaxis [GO:0010818]; phosphatidylinositol 3-kinase signaling [GO:0014065]; natural killer cell activation [GO:0030101]; T cell differentiation [GO:0030217]; positive regulation of cell migration [GO:0030335]; neutrophil chemotaxis [GO:0030593]; positive regulation of neutrophil apoptotic process [GO:0033031]; natural killer cell chemotaxis [GO:0035747]; B cell chemotaxis [GO:0035754]; positive regulation of cell migration by vascular endothelial growth factor signaling pathway [GO:0038089]; T cell activation [GO:0042110]; B cell activation [GO:0042113]; mast cell degranulation [GO:0043303]; innate immune response [GO:0045087]; positive regulation of angiogenesis [GO:0045766]; T cell receptor signaling pathway [GO:0050852]; B cell receptor signaling pathway [GO:0050853]; positive regulation of protein kinase B signaling [GO:0051897]; mast cell differentiation [GO:0060374]; neutrophil extravasation [GO:0072672]; positive regulation of epithelial tube formation [GO:1905278]; cell migration [GO:0016477]; phosphatidylinositol-3-phosphate biosynthetic process [GO:0036092]; phosphatidylinositol phosphate biosynthetic process [GO:0046854]; phosphatidylinositol-mediated signaling [GO:0048015]	protein binding [GO:0005515]; ATP binding [GO:0005524]; kinase activity [GO:0016301]; 1-phosphatidylinositol-3-kinase activity [GO:0016303]; phosphatidylinositol 3-kinase activity [GO:0035004]; phosphatidylinositol-4,5-bisphosphate 3-kinase activity [GO:0046934]; phosphatidylinositol-3,4-bisphosphate 5-kinase activity [GO:0052812]; phosphatidylinositol kinase activity [GO:0052742]; 1-phosphatidylinositol-4-phosphate 3-kinase activity [GO:0035005]	cytosol [GO:0005829]; plasma membrane [GO:0005886]; phosphatidylinositol 3-kinase complex [GO:0005942]; cytoplasm [GO:0005737]; membrane [GO:0016020]
Nafisa_PRO2	Phosphatidylinositol 4,5-bisphosphate 3-kinase catalytic subunit delta isoform	PIK3CD	O00329	O00329	4.6752	0.1235	XT NP A	2023ms1276	phosphorylation [GO:0016310]; natural killer cell differentiation [GO:0001779]; positive regulation of cytokine production [GO:0001819]; positive regulation of endothelial cell proliferation [GO:0001938]; adaptive immune response [GO:0002250]; mast cell chemotaxis [GO:0002551]; respiratory burst involved in defense response [GO:0002679]; protein phosphorylation [GO:0006468]; inflammatory response [GO:0006954]; signal transduction [GO:0007165]; positive regulation of endothelial cell migration [GO:0010595]; positive regulation of gene expression [GO:0010628]; negative regulation of gene expression [GO:0010629]; T cell chemotaxis [GO:0010818]; phosphatidylinositol 3-kinase signaling [GO:0014065]; natural killer cell activation [GO:0030101]; T cell differentiation [GO:0030217]; positive regulation of cell migration [GO:0030335]; neutrophil chemotaxis [GO:0030593]; positive regulation of neutrophil apoptotic process [GO:0033031]; natural killer cell chemotaxis [GO:0035747]; B cell chemotaxis [GO:0035754]; positive regulation of cell migration by vascular endothelial growth factor signaling pathway [GO:0038089]; T cell activation [GO:0042110]; B cell activation [GO:0042113]; mast cell degranulation [GO:0043303]; innate immune response [GO:0045087]; positive regulation of angiogenesis [GO:0045766]; T cell receptor signaling pathway [GO:0050852]; B cell receptor signaling pathway [GO:0050853]; positive regulation of protein kinase B signaling [GO:0051897]; mast cell differentiation [GO:0060374]; neutrophil extravasation [GO:0072672]; positive regulation of epithelial tube formation [GO:1905278]; cell migration [GO:0016477]; phosphatidylinositol-3-phosphate biosynthetic process [GO:0036092]; phosphatidylinositol phosphate biosynthetic process [GO:0046854]; phosphatidylinositol-mediated signaling [GO:0048015]	protein binding [GO:0005515]; ATP binding [GO:0005524]; kinase activity [GO:0016301]; 1-phosphatidylinositol-3-kinase activity [GO:0016303]; phosphatidylinositol 3-kinase activity [GO:0035004]; phosphatidylinositol-4,5-bisphosphate 3-kinase activity [GO:0046934]; phosphatidylinositol-3,4-bisphosphate 5-kinase activity [GO:0052812]; phosphatidylinositol kinase activity [GO:0052742]; 1-phosphatidylinositol-4-phosphate 3-kinase activity [GO:0035005]	cytosol [GO:0005829]; plasma membrane [GO:0005886]; phosphatidylinositol 3-kinase complex [GO:0005942]; cytoplasm [GO:0005737]; membrane [GO:0016020]
Nafisa_PRO1	Phosphatidylinositol 4,5-bisphosphate 3-kinase catalytic subunit delta isoform	PIK3CD	O00329	O00329	4.7089	0.1616	XT NP A	2023ms1276	phosphorylation [GO:0016310]; natural killer cell differentiation [GO:0001779]; positive regulation of cytokine production [GO:0001819]; positive regulation of endothelial cell proliferation [GO:0001938]; adaptive immune response [GO:0002250]; mast cell chemotaxis [GO:0002551]; respiratory burst involved in defense response [GO:0002679]; protein phosphorylation [GO:0006468]; inflammatory response [GO:0006954]; signal transduction [GO:0007165]; positive regulation of endothelial cell migration [GO:0010595]; positive regulation of gene expression [GO:0010628]; negative regulation of gene expression [GO:0010629]; T cell chemotaxis [GO:0010818]; phosphatidylinositol 3-kinase signaling [GO:0014065]; natural killer cell activation [GO:0030101]; T cell differentiation [GO:0030217]; positive regulation of cell migration [GO:0030335]; neutrophil chemotaxis [GO:0030593]; positive regulation of neutrophil apoptotic process [GO:0033031]; natural killer cell chemotaxis [GO:0035747]; B cell chemotaxis [GO:0035754]; positive regulation of cell migration by vascular endothelial growth factor signaling pathway [GO:0038089]; T cell activation [GO:0042110]; B cell activation [GO:0042113]; mast cell degranulation [GO:0043303]; innate immune response [GO:0045087]; positive regulation of angiogenesis [GO:0045766]; T cell receptor signaling pathway [GO:0050852]; B cell receptor signaling pathway [GO:0050853]; positive regulation of protein kinase B signaling [GO:0051897]; mast cell differentiation [GO:0060374]; neutrophil extravasation [GO:0072672]; positive regulation of epithelial tube formation [GO:1905278]; cell migration [GO:0016477]; phosphatidylinositol-3-phosphate biosynthetic process [GO:0036092]; phosphatidylinositol phosphate biosynthetic process [GO:0046854]; phosphatidylinositol-mediated signaling [GO:0048015]	protein binding [GO:0005515]; ATP binding [GO:0005524]; kinase activity [GO:0016301]; 1-phosphatidylinositol-3-kinase activity [GO:0016303]; phosphatidylinositol 3-kinase activity [GO:0035004]; phosphatidylinositol-4,5-bisphosphate 3-kinase activity [GO:0046934]; phosphatidylinositol-3,4-bisphosphate 5-kinase activity [GO:0052812]; phosphatidylinositol kinase activity [GO:0052742]; 1-phosphatidylinositol-4-phosphate 3-kinase activity [GO:0035005]	cytosol [GO:0005829]; plasma membrane [GO:0005886]; phosphatidylinositol 3-kinase complex [GO:0005942]; cytoplasm [GO:0005737]; membrane [GO:0016020]
Nafisa_SEN7	Collagen type XV alpha 1 chain;Collagen type XV alpha 1 chain;Collagen type XV alpha 1 chain;Collagen type XV alpha 1 chain;Collagen type XV alpha 1 chain	COL15A1;COL15A1;COL15A1;COL15A1;COL15A1	NA	A0A3Q1LXM2;A0A3Q1M0N0;A0A3Q1M4P8;A0A3Q1MUA3;F1MUC5	5.2939	0.6811	XT NP B	2023ms1276	; ; ; ;	; ; ; ;	; ; ; ;
Nafisa_SEN6	Collagen type XV alpha 1 chain;Collagen type XV alpha 1 chain;Collagen type XV alpha 1 chain;Collagen type XV alpha 1 chain;Collagen type XV alpha 1 chain	COL15A1;COL15A1;COL15A1;COL15A1;COL15A1	NA	A0A3Q1LXM2;A0A3Q1M0N0;A0A3Q1M4P8;A0A3Q1MUA3;F1MUC5	5.2968	0.6697	XT NP B	2023ms1276	; ; ; ;	; ; ; ;	; ; ; ;
Nafisa_SEN5	Collagen type XV alpha 1 chain;Collagen type XV alpha 1 chain;Collagen type XV alpha 1 chain;Collagen type XV alpha 1 chain;Collagen type XV alpha 1 chain	COL15A1;COL15A1;COL15A1;COL15A1;COL15A1	NA	A0A3Q1LXM2;A0A3Q1M0N0;A0A3Q1M4P8;A0A3Q1MUA3;F1MUC5	5.3165	0.6634	XT NP B	2023ms1276	; ; ; ;	; ; ; ;	; ; ; ;
Nafisa_SEN4	Collagen type XV alpha 1 chain;Collagen type XV alpha 1 chain;Collagen type XV alpha 1 chain;Collagen type XV alpha 1 chain;Collagen type XV alpha 1 chain	COL15A1;COL15A1;COL15A1;COL15A1;COL15A1	NA	A0A3Q1LXM2;A0A3Q1M0N0;A0A3Q1M4P8;A0A3Q1MUA3;F1MUC5	5.2803	0.66	XT NP B	2023ms1276	; ; ; ;	; ; ; ;	; ; ; ;
Nafisa_SEN3	Collagen type XV alpha 1 chain;Collagen type XV alpha 1 chain;Collagen type XV alpha 1 chain;Collagen type XV alpha 1 chain;Collagen type XV alpha 1 chain	COL15A1;COL15A1;COL15A1;COL15A1;COL15A1	NA	A0A3Q1LXM2;A0A3Q1M0N0;A0A3Q1M4P8;A0A3Q1MUA3;F1MUC5	5.316	0.6963	XT NP B	2023ms1276	; ; ; ;	; ; ; ;	; ; ; ;
Nafisa_SEN2	Collagen type XV alpha 1 chain;Collagen type XV alpha 1 chain;Collagen type XV alpha 1 chain;Collagen type XV alpha 1 chain;Collagen type XV alpha 1 chain	COL15A1;COL15A1;COL15A1;COL15A1;COL15A1	NA	A0A3Q1LXM2;A0A3Q1M0N0;A0A3Q1M4P8;A0A3Q1MUA3;F1MUC5	5.3099	0.677	XT NP B	2023ms1276	; ; ; ;	; ; ; ;	; ; ; ;
Nafisa_SEN1	Collagen type XV alpha 1 chain;Collagen type XV alpha 1 chain;Collagen type XV alpha 1 chain;Collagen type XV alpha 1 chain;Collagen type XV alpha 1 chain	COL15A1;COL15A1;COL15A1;COL15A1;COL15A1	NA	A0A3Q1LXM2;A0A3Q1M0N0;A0A3Q1M4P8;A0A3Q1MUA3;F1MUC5	5.3003	0.6825	XT NP B	2023ms1276	; ; ; ;	; ; ; ;	; ; ; ;
Nafisa_PRO7	Collagen type XV alpha 1 chain;Collagen type XV alpha 1 chain;Collagen type XV alpha 1 chain;Collagen type XV alpha 1 chain;Collagen type XV alpha 1 chain	COL15A1;COL15A1;COL15A1;COL15A1;COL15A1	NA	A0A3Q1LXM2;A0A3Q1M0N0;A0A3Q1M4P8;A0A3Q1MUA3;F1MUC5	5.3542	0.7993	XT NP B	2023ms1276	; ; ; ;	; ; ; ;	; ; ; ;
Nafisa_PRO6	Collagen type XV alpha 1 chain;Collagen type XV alpha 1 chain;Collagen type XV alpha 1 chain;Collagen type XV alpha 1 chain;Collagen type XV alpha 1 chain	COL15A1;COL15A1;COL15A1;COL15A1;COL15A1	NA	A0A3Q1LXM2;A0A3Q1M0N0;A0A3Q1M4P8;A0A3Q1MUA3;F1MUC5	5.3203	0.7752	XT NP B	2023ms1276	; ; ; ;	; ; ; ;	; ; ; ;
Nafisa_PRO5	Collagen type XV alpha 1 chain;Collagen type XV alpha 1 chain;Collagen type XV alpha 1 chain;Collagen type XV alpha 1 chain;Collagen type XV alpha 1 chain	COL15A1;COL15A1;COL15A1;COL15A1;COL15A1	NA	A0A3Q1LXM2;A0A3Q1M0N0;A0A3Q1M4P8;A0A3Q1MUA3;F1MUC5	5.2895	0.7523	XT NP B	2023ms1276	; ; ; ;	; ; ; ;	; ; ; ;
Nafisa_PRO4	Collagen type XV alpha 1 chain;Collagen type XV alpha 1 chain;Collagen type XV alpha 1 chain;Collagen type XV alpha 1 chain;Collagen type XV alpha 1 chain	COL15A1;COL15A1;COL15A1;COL15A1;COL15A1	NA	A0A3Q1LXM2;A0A3Q1M0N0;A0A3Q1M4P8;A0A3Q1MUA3;F1MUC5	5.3188	0.7466	XT NP B	2023ms1276	; ; ; ;	; ; ; ;	; ; ; ;
Nafisa_PRO3	Collagen type XV alpha 1 chain;Collagen type XV alpha 1 chain;Collagen type XV alpha 1 chain;Collagen type XV alpha 1 chain;Collagen type XV alpha 1 chain	COL15A1;COL15A1;COL15A1;COL15A1;COL15A1	NA	A0A3Q1LXM2;A0A3Q1M0N0;A0A3Q1M4P8;A0A3Q1MUA3;F1MUC5	5.3404	0.7699	XT NP B	2023ms1276	; ; ; ;	; ; ; ;	; ; ; ;
Nafisa_PRO2	Collagen type XV alpha 1 chain;Collagen type XV alpha 1 chain;Collagen type XV alpha 1 chain;Collagen type XV alpha 1 chain;Collagen type XV alpha 1 chain	COL15A1;COL15A1;COL15A1;COL15A1;COL15A1	NA	A0A3Q1LXM2;A0A3Q1M0N0;A0A3Q1M4P8;A0A3Q1MUA3;F1MUC5	5.3451	0.7933	XT NP B	2023ms1276	; ; ; ;	; ; ; ;	; ; ; ;
Nafisa_PRO1	Collagen type XV alpha 1 chain;Collagen type XV alpha 1 chain;Collagen type XV alpha 1 chain;Collagen type XV alpha 1 chain;Collagen type XV alpha 1 chain	COL15A1;COL15A1;COL15A1;COL15A1;COL15A1	NA	A0A3Q1LXM2;A0A3Q1M0N0;A0A3Q1M4P8;A0A3Q1MUA3;F1MUC5	5.3338	0.7865	XT NP B	2023ms1276	; ; ; ;	; ; ; ;	; ; ; ;
Nafisa_SEN7	Ribosomal protein S6 kinase beta-2	RPS6KB2	Q9UBS0	Q9UBS0	3.6055	-1.0072	XT NP B	2023ms1276	translation [GO:0006412]; signal transduction [GO:0007165]; TOR signaling [GO:0031929]; protein kinase B signaling [GO:0043491]; positive regulation of translational initiation [GO:0045948]; peptidyl-serine phosphorylation [GO:0018105]	protein kinase activity [GO:0004672]; ATP binding [GO:0005524]; peptide binding [GO:0042277]; protein serine kinase activity [GO:0106310]; protein threonine kinase activity [GO:0106311]; protein serine/threonine kinase activity [GO:0004674]; ribosomal protein S6 kinase activity [GO:0004711]	nucleoplasm [GO:0005654]; nucleus [GO:0005634]; cytoplasm [GO:0005737]
Nafisa_SEN6	Ribosomal protein S6 kinase beta-2	RPS6KB2	Q9UBS0	Q9UBS0	3.6664	-0.9607	XT NP B	2023ms1276	translation [GO:0006412]; signal transduction [GO:0007165]; TOR signaling [GO:0031929]; protein kinase B signaling [GO:0043491]; positive regulation of translational initiation [GO:0045948]; peptidyl-serine phosphorylation [GO:0018105]	protein kinase activity [GO:0004672]; ATP binding [GO:0005524]; peptide binding [GO:0042277]; protein serine kinase activity [GO:0106310]; protein threonine kinase activity [GO:0106311]; protein serine/threonine kinase activity [GO:0004674]; ribosomal protein S6 kinase activity [GO:0004711]	nucleoplasm [GO:0005654]; nucleus [GO:0005634]; cytoplasm [GO:0005737]
Nafisa_SEN5	Ribosomal protein S6 kinase beta-2	RPS6KB2	Q9UBS0	Q9UBS0	3.8098	-0.8434	XT NP B	2023ms1276	translation [GO:0006412]; signal transduction [GO:0007165]; TOR signaling [GO:0031929]; protein kinase B signaling [GO:0043491]; positive regulation of translational initiation [GO:0045948]; peptidyl-serine phosphorylation [GO:0018105]	protein kinase activity [GO:0004672]; ATP binding [GO:0005524]; peptide binding [GO:0042277]; protein serine kinase activity [GO:0106310]; protein threonine kinase activity [GO:0106311]; protein serine/threonine kinase activity [GO:0004674]; ribosomal protein S6 kinase activity [GO:0004711]	nucleoplasm [GO:0005654]; nucleus [GO:0005634]; cytoplasm [GO:0005737]
Nafisa_SEN4	Ribosomal protein S6 kinase beta-2	RPS6KB2	Q9UBS0	Q9UBS0	3.6004	-1.0199	XT NP B	2023ms1276	translation [GO:0006412]; signal transduction [GO:0007165]; TOR signaling [GO:0031929]; protein kinase B signaling [GO:0043491]; positive regulation of translational initiation [GO:0045948]; peptidyl-serine phosphorylation [GO:0018105]	protein kinase activity [GO:0004672]; ATP binding [GO:0005524]; peptide binding [GO:0042277]; protein serine kinase activity [GO:0106310]; protein threonine kinase activity [GO:0106311]; protein serine/threonine kinase activity [GO:0004674]; ribosomal protein S6 kinase activity [GO:0004711]	nucleoplasm [GO:0005654]; nucleus [GO:0005634]; cytoplasm [GO:0005737]
Nafisa_SEN3	Ribosomal protein S6 kinase beta-2	RPS6KB2	Q9UBS0	Q9UBS0	3.6112	-1.0085	XT NP B	2023ms1276	translation [GO:0006412]; signal transduction [GO:0007165]; TOR signaling [GO:0031929]; protein kinase B signaling [GO:0043491]; positive regulation of translational initiation [GO:0045948]; peptidyl-serine phosphorylation [GO:0018105]	protein kinase activity [GO:0004672]; ATP binding [GO:0005524]; peptide binding [GO:0042277]; protein serine kinase activity [GO:0106310]; protein threonine kinase activity [GO:0106311]; protein serine/threonine kinase activity [GO:0004674]; ribosomal protein S6 kinase activity [GO:0004711]	nucleoplasm [GO:0005654]; nucleus [GO:0005634]; cytoplasm [GO:0005737]
Nafisa_SEN2	Ribosomal protein S6 kinase beta-2	RPS6KB2	Q9UBS0	Q9UBS0	3.7221	-0.9109	XT NP B	2023ms1276	translation [GO:0006412]; signal transduction [GO:0007165]; TOR signaling [GO:0031929]; protein kinase B signaling [GO:0043491]; positive regulation of translational initiation [GO:0045948]; peptidyl-serine phosphorylation [GO:0018105]	protein kinase activity [GO:0004672]; ATP binding [GO:0005524]; peptide binding [GO:0042277]; protein serine kinase activity [GO:0106310]; protein threonine kinase activity [GO:0106311]; protein serine/threonine kinase activity [GO:0004674]; ribosomal protein S6 kinase activity [GO:0004711]	nucleoplasm [GO:0005654]; nucleus [GO:0005634]; cytoplasm [GO:0005737]
Nafisa_SEN1	Ribosomal protein S6 kinase beta-2	RPS6KB2	Q9UBS0	Q9UBS0	3.6359	-0.9818	XT NP B	2023ms1276	translation [GO:0006412]; signal transduction [GO:0007165]; TOR signaling [GO:0031929]; protein kinase B signaling [GO:0043491]; positive regulation of translational initiation [GO:0045948]; peptidyl-serine phosphorylation [GO:0018105]	protein kinase activity [GO:0004672]; ATP binding [GO:0005524]; peptide binding [GO:0042277]; protein serine kinase activity [GO:0106310]; protein threonine kinase activity [GO:0106311]; protein serine/threonine kinase activity [GO:0004674]; ribosomal protein S6 kinase activity [GO:0004711]	nucleoplasm [GO:0005654]; nucleus [GO:0005634]; cytoplasm [GO:0005737]
Nafisa_PRO7	Ribosomal protein S6 kinase beta-2	RPS6KB2	Q9UBS0	Q9UBS0	3.4639	-1.091	XT NP B	2023ms1276	translation [GO:0006412]; signal transduction [GO:0007165]; TOR signaling [GO:0031929]; protein kinase B signaling [GO:0043491]; positive regulation of translational initiation [GO:0045948]; peptidyl-serine phosphorylation [GO:0018105]	protein kinase activity [GO:0004672]; ATP binding [GO:0005524]; peptide binding [GO:0042277]; protein serine kinase activity [GO:0106310]; protein threonine kinase activity [GO:0106311]; protein serine/threonine kinase activity [GO:0004674]; ribosomal protein S6 kinase activity [GO:0004711]	nucleoplasm [GO:0005654]; nucleus [GO:0005634]; cytoplasm [GO:0005737]
Nafisa_PRO6	Ribosomal protein S6 kinase beta-2	RPS6KB2	Q9UBS0	Q9UBS0	3.5839	-0.9612	XT NP B	2023ms1276	translation [GO:0006412]; signal transduction [GO:0007165]; TOR signaling [GO:0031929]; protein kinase B signaling [GO:0043491]; positive regulation of translational initiation [GO:0045948]; peptidyl-serine phosphorylation [GO:0018105]	protein kinase activity [GO:0004672]; ATP binding [GO:0005524]; peptide binding [GO:0042277]; protein serine kinase activity [GO:0106310]; protein threonine kinase activity [GO:0106311]; protein serine/threonine kinase activity [GO:0004674]; ribosomal protein S6 kinase activity [GO:0004711]	nucleoplasm [GO:0005654]; nucleus [GO:0005634]; cytoplasm [GO:0005737]
Nafisa_PRO5	Ribosomal protein S6 kinase beta-2	RPS6KB2	Q9UBS0	Q9UBS0	3.4145	-1.1227	XT NP B	2023ms1276	translation [GO:0006412]; signal transduction [GO:0007165]; TOR signaling [GO:0031929]; protein kinase B signaling [GO:0043491]; positive regulation of translational initiation [GO:0045948]; peptidyl-serine phosphorylation [GO:0018105]	protein kinase activity [GO:0004672]; ATP binding [GO:0005524]; peptide binding [GO:0042277]; protein serine kinase activity [GO:0106310]; protein threonine kinase activity [GO:0106311]; protein serine/threonine kinase activity [GO:0004674]; ribosomal protein S6 kinase activity [GO:0004711]	nucleoplasm [GO:0005654]; nucleus [GO:0005634]; cytoplasm [GO:0005737]
Nafisa_PRO3	Ribosomal protein S6 kinase beta-2	RPS6KB2	Q9UBS0	Q9UBS0	3.4829	-1.0877	XT NP B	2023ms1276	translation [GO:0006412]; signal transduction [GO:0007165]; TOR signaling [GO:0031929]; protein kinase B signaling [GO:0043491]; positive regulation of translational initiation [GO:0045948]; peptidyl-serine phosphorylation [GO:0018105]	protein kinase activity [GO:0004672]; ATP binding [GO:0005524]; peptide binding [GO:0042277]; protein serine kinase activity [GO:0106310]; protein threonine kinase activity [GO:0106311]; protein serine/threonine kinase activity [GO:0004674]; ribosomal protein S6 kinase activity [GO:0004711]	nucleoplasm [GO:0005654]; nucleus [GO:0005634]; cytoplasm [GO:0005737]
Nafisa_PRO2	Ribosomal protein S6 kinase beta-2	RPS6KB2	Q9UBS0	Q9UBS0	3.4265	-1.1253	XT NP B	2023ms1276	translation [GO:0006412]; signal transduction [GO:0007165]; TOR signaling [GO:0031929]; protein kinase B signaling [GO:0043491]; positive regulation of translational initiation [GO:0045948]; peptidyl-serine phosphorylation [GO:0018105]	protein kinase activity [GO:0004672]; ATP binding [GO:0005524]; peptide binding [GO:0042277]; protein serine kinase activity [GO:0106310]; protein threonine kinase activity [GO:0106311]; protein serine/threonine kinase activity [GO:0004674]; ribosomal protein S6 kinase activity [GO:0004711]	nucleoplasm [GO:0005654]; nucleus [GO:0005634]; cytoplasm [GO:0005737]
Nafisa_PRO1	Ribosomal protein S6 kinase beta-2	RPS6KB2	Q9UBS0	Q9UBS0	3.5512	-0.9961	XT NP B	2023ms1276	translation [GO:0006412]; signal transduction [GO:0007165]; TOR signaling [GO:0031929]; protein kinase B signaling [GO:0043491]; positive regulation of translational initiation [GO:0045948]; peptidyl-serine phosphorylation [GO:0018105]	protein kinase activity [GO:0004672]; ATP binding [GO:0005524]; peptide binding [GO:0042277]; protein serine kinase activity [GO:0106310]; protein threonine kinase activity [GO:0106311]; protein serine/threonine kinase activity [GO:0004674]; ribosomal protein S6 kinase activity [GO:0004711]	nucleoplasm [GO:0005654]; nucleus [GO:0005634]; cytoplasm [GO:0005737]
Nafisa_SEN7	Ribosomal protein S6 kinase B2	RPS6KB2	Q9UBS0	E1BLQ5	3.4666	-1.1462	XT NP A	2023ms1276	NA	NA	NA
Nafisa_SEN5	Ribosomal protein S6 kinase B2	RPS6KB2	Q9UBS0	E1BLQ5	3.6497	-1.0034	XT NP A	2023ms1276	NA	NA	NA
Nafisa_SEN3	Ribosomal protein S6 kinase B2	RPS6KB2	Q9UBS0	E1BLQ5	3.5194	-1.1002	XT NP A	2023ms1276	NA	NA	NA
Nafisa_SEN2	Ribosomal protein S6 kinase B2	RPS6KB2	Q9UBS0	E1BLQ5	3.4545	-1.1784	XT NP A	2023ms1276	NA	NA	NA
Nafisa_SEN1	Ribosomal protein S6 kinase B2	RPS6KB2	Q9UBS0	E1BLQ5	3.0013	-1.6164	XT NP A	2023ms1276	NA	NA	NA
Nafisa_PRO7	Ribosomal protein S6 kinase B2	RPS6KB2	Q9UBS0	E1BLQ5	3.6866	-0.8682	XT NP A	2023ms1276	NA	NA	NA
Nafisa_PRO6	Ribosomal protein S6 kinase B2	RPS6KB2	Q9UBS0	E1BLQ5	3.6304	-0.9146	XT NP A	2023ms1276	NA	NA	NA
Nafisa_PRO5	Ribosomal protein S6 kinase B2	RPS6KB2	Q9UBS0	E1BLQ5	4.1231	-0.4141	XT NP A	2023ms1276	NA	NA	NA
Nafisa_PRO4	Ribosomal protein S6 kinase B2	RPS6KB2	Q9UBS0	E1BLQ5	3.7512	-0.821	XT NP A	2023ms1276	NA	NA	NA
Nafisa_PRO3	Ribosomal protein S6 kinase B2	RPS6KB2	Q9UBS0	E1BLQ5	3.9398	-0.6308	XT NP A	2023ms1276	NA	NA	NA
Nafisa_PRO2	Ribosomal protein S6 kinase B2	RPS6KB2	Q9UBS0	E1BLQ5	3.5369	-1.0148	XT NP A	2023ms1276	NA	NA	NA
Nafisa_PRO1	Ribosomal protein S6 kinase B2	RPS6KB2	Q9UBS0	E1BLQ5	3.5856	-0.9617	XT NP A	2023ms1276	NA	NA	NA
Nafisa_SEN7	Splicing factor 3B subunit 1	SF3B1	B4DGZ4	O75533	5.9878	1.375	XT NP A	2023ms1276	mRNA splicing, via spliceosome [GO:0000398]; RNA splicing, via transesterification reactions [GO:0000375]; RNA splicing [GO:0008380]; spliceosomal complex assembly [GO:0000245]	RNA binding [GO:0003723]; protein binding [GO:0005515]; splicing factor binding [GO:1990935]; mRNA binding [GO:0003729]	nucleus [GO:0005634]; nucleoplasm [GO:0005654]; nuclear speck [GO:0016607]; spliceosomal complex [GO:0005681]; U2 snRNP [GO:0005686]; U12-type spliceosomal complex [GO:0005689]; U11/U12 snRNP [GO:0034693]; U2-type precatalytic spliceosome [GO:0071005]; catalytic step 2 spliceosome [GO:0071013]; U2-type prespliceosome [GO:0071004]
Nafisa_SEN6	Splicing factor 3B subunit 1	SF3B1	B4DGZ4	O75533	6.0179	1.3908	XT NP A	2023ms1276	mRNA splicing, via spliceosome [GO:0000398]; RNA splicing, via transesterification reactions [GO:0000375]; RNA splicing [GO:0008380]; spliceosomal complex assembly [GO:0000245]	RNA binding [GO:0003723]; protein binding [GO:0005515]; splicing factor binding [GO:1990935]; mRNA binding [GO:0003729]	nucleus [GO:0005634]; nucleoplasm [GO:0005654]; nuclear speck [GO:0016607]; spliceosomal complex [GO:0005681]; U2 snRNP [GO:0005686]; U12-type spliceosomal complex [GO:0005689]; U11/U12 snRNP [GO:0034693]; U2-type precatalytic spliceosome [GO:0071005]; catalytic step 2 spliceosome [GO:0071013]; U2-type prespliceosome [GO:0071004]
Nafisa_SEN5	Splicing factor 3B subunit 1	SF3B1	B4DGZ4	O75533	6.028	1.3748	XT NP A	2023ms1276	mRNA splicing, via spliceosome [GO:0000398]; RNA splicing, via transesterification reactions [GO:0000375]; RNA splicing [GO:0008380]; spliceosomal complex assembly [GO:0000245]	RNA binding [GO:0003723]; protein binding [GO:0005515]; splicing factor binding [GO:1990935]; mRNA binding [GO:0003729]	nucleus [GO:0005634]; nucleoplasm [GO:0005654]; nuclear speck [GO:0016607]; spliceosomal complex [GO:0005681]; U2 snRNP [GO:0005686]; U12-type spliceosomal complex [GO:0005689]; U11/U12 snRNP [GO:0034693]; U2-type precatalytic spliceosome [GO:0071005]; catalytic step 2 spliceosome [GO:0071013]; U2-type prespliceosome [GO:0071004]
Nafisa_SEN4	Splicing factor 3B subunit 1	SF3B1	B4DGZ4	O75533	5.991	1.3706	XT NP A	2023ms1276	mRNA splicing, via spliceosome [GO:0000398]; RNA splicing, via transesterification reactions [GO:0000375]; RNA splicing [GO:0008380]; spliceosomal complex assembly [GO:0000245]	RNA binding [GO:0003723]; protein binding [GO:0005515]; splicing factor binding [GO:1990935]; mRNA binding [GO:0003729]	nucleus [GO:0005634]; nucleoplasm [GO:0005654]; nuclear speck [GO:0016607]; spliceosomal complex [GO:0005681]; U2 snRNP [GO:0005686]; U12-type spliceosomal complex [GO:0005689]; U11/U12 snRNP [GO:0034693]; U2-type precatalytic spliceosome [GO:0071005]; catalytic step 2 spliceosome [GO:0071013]; U2-type prespliceosome [GO:0071004]
Nafisa_SEN3	Splicing factor 3B subunit 1	SF3B1	B4DGZ4	O75533	6.0189	1.3992	XT NP A	2023ms1276	mRNA splicing, via spliceosome [GO:0000398]; RNA splicing, via transesterification reactions [GO:0000375]; RNA splicing [GO:0008380]; spliceosomal complex assembly [GO:0000245]	RNA binding [GO:0003723]; protein binding [GO:0005515]; splicing factor binding [GO:1990935]; mRNA binding [GO:0003729]	nucleus [GO:0005634]; nucleoplasm [GO:0005654]; nuclear speck [GO:0016607]; spliceosomal complex [GO:0005681]; U2 snRNP [GO:0005686]; U12-type spliceosomal complex [GO:0005689]; U11/U12 snRNP [GO:0034693]; U2-type precatalytic spliceosome [GO:0071005]; catalytic step 2 spliceosome [GO:0071013]; U2-type prespliceosome [GO:0071004]
Nafisa_SEN2	Splicing factor 3B subunit 1	SF3B1	B4DGZ4	O75533	6.0315	1.3986	XT NP A	2023ms1276	mRNA splicing, via spliceosome [GO:0000398]; RNA splicing, via transesterification reactions [GO:0000375]; RNA splicing [GO:0008380]; spliceosomal complex assembly [GO:0000245]	RNA binding [GO:0003723]; protein binding [GO:0005515]; splicing factor binding [GO:1990935]; mRNA binding [GO:0003729]	nucleus [GO:0005634]; nucleoplasm [GO:0005654]; nuclear speck [GO:0016607]; spliceosomal complex [GO:0005681]; U2 snRNP [GO:0005686]; U12-type spliceosomal complex [GO:0005689]; U11/U12 snRNP [GO:0034693]; U2-type precatalytic spliceosome [GO:0071005]; catalytic step 2 spliceosome [GO:0071013]; U2-type prespliceosome [GO:0071004]
Nafisa_SEN1	Splicing factor 3B subunit 1	SF3B1	B4DGZ4	O75533	6.0148	1.3971	XT NP A	2023ms1276	mRNA splicing, via spliceosome [GO:0000398]; RNA splicing, via transesterification reactions [GO:0000375]; RNA splicing [GO:0008380]; spliceosomal complex assembly [GO:0000245]	RNA binding [GO:0003723]; protein binding [GO:0005515]; splicing factor binding [GO:1990935]; mRNA binding [GO:0003729]	nucleus [GO:0005634]; nucleoplasm [GO:0005654]; nuclear speck [GO:0016607]; spliceosomal complex [GO:0005681]; U2 snRNP [GO:0005686]; U12-type spliceosomal complex [GO:0005689]; U11/U12 snRNP [GO:0034693]; U2-type precatalytic spliceosome [GO:0071005]; catalytic step 2 spliceosome [GO:0071013]; U2-type prespliceosome [GO:0071004]
Nafisa_PRO7	Splicing factor 3B subunit 1	SF3B1	B4DGZ4	O75533	5.5305	0.9756	XT NP A	2023ms1276	mRNA splicing, via spliceosome [GO:0000398]; RNA splicing, via transesterification reactions [GO:0000375]; RNA splicing [GO:0008380]; spliceosomal complex assembly [GO:0000245]	RNA binding [GO:0003723]; protein binding [GO:0005515]; splicing factor binding [GO:1990935]; mRNA binding [GO:0003729]	nucleus [GO:0005634]; nucleoplasm [GO:0005654]; nuclear speck [GO:0016607]; spliceosomal complex [GO:0005681]; U2 snRNP [GO:0005686]; U12-type spliceosomal complex [GO:0005689]; U11/U12 snRNP [GO:0034693]; U2-type precatalytic spliceosome [GO:0071005]; catalytic step 2 spliceosome [GO:0071013]; U2-type prespliceosome [GO:0071004]
Nafisa_PRO6	Splicing factor 3B subunit 1	SF3B1	B4DGZ4	O75533	5.4834	0.9383	XT NP A	2023ms1276	mRNA splicing, via spliceosome [GO:0000398]; RNA splicing, via transesterification reactions [GO:0000375]; RNA splicing [GO:0008380]; spliceosomal complex assembly [GO:0000245]	RNA binding [GO:0003723]; protein binding [GO:0005515]; splicing factor binding [GO:1990935]; mRNA binding [GO:0003729]	nucleus [GO:0005634]; nucleoplasm [GO:0005654]; nuclear speck [GO:0016607]; spliceosomal complex [GO:0005681]; U2 snRNP [GO:0005686]; U12-type spliceosomal complex [GO:0005689]; U11/U12 snRNP [GO:0034693]; U2-type precatalytic spliceosome [GO:0071005]; catalytic step 2 spliceosome [GO:0071013]; U2-type prespliceosome [GO:0071004]
Nafisa_PRO5	Splicing factor 3B subunit 1	SF3B1	B4DGZ4	O75533	5.4665	0.9293	XT NP A	2023ms1276	mRNA splicing, via spliceosome [GO:0000398]; RNA splicing, via transesterification reactions [GO:0000375]; RNA splicing [GO:0008380]; spliceosomal complex assembly [GO:0000245]	RNA binding [GO:0003723]; protein binding [GO:0005515]; splicing factor binding [GO:1990935]; mRNA binding [GO:0003729]	nucleus [GO:0005634]; nucleoplasm [GO:0005654]; nuclear speck [GO:0016607]; spliceosomal complex [GO:0005681]; U2 snRNP [GO:0005686]; U12-type spliceosomal complex [GO:0005689]; U11/U12 snRNP [GO:0034693]; U2-type precatalytic spliceosome [GO:0071005]; catalytic step 2 spliceosome [GO:0071013]; U2-type prespliceosome [GO:0071004]
Nafisa_PRO4	Splicing factor 3B subunit 1	SF3B1	B4DGZ4	O75533	5.5789	1.0067	XT NP A	2023ms1276	mRNA splicing, via spliceosome [GO:0000398]; RNA splicing, via transesterification reactions [GO:0000375]; RNA splicing [GO:0008380]; spliceosomal complex assembly [GO:0000245]	RNA binding [GO:0003723]; protein binding [GO:0005515]; splicing factor binding [GO:1990935]; mRNA binding [GO:0003729]	nucleus [GO:0005634]; nucleoplasm [GO:0005654]; nuclear speck [GO:0016607]; spliceosomal complex [GO:0005681]; U2 snRNP [GO:0005686]; U12-type spliceosomal complex [GO:0005689]; U11/U12 snRNP [GO:0034693]; U2-type precatalytic spliceosome [GO:0071005]; catalytic step 2 spliceosome [GO:0071013]; U2-type prespliceosome [GO:0071004]
Nafisa_PRO3	Splicing factor 3B subunit 1	SF3B1	B4DGZ4	O75533	5.5709	1.0004	XT NP A	2023ms1276	mRNA splicing, via spliceosome [GO:0000398]; RNA splicing, via transesterification reactions [GO:0000375]; RNA splicing [GO:0008380]; spliceosomal complex assembly [GO:0000245]	RNA binding [GO:0003723]; protein binding [GO:0005515]; splicing factor binding [GO:1990935]; mRNA binding [GO:0003729]	nucleus [GO:0005634]; nucleoplasm [GO:0005654]; nuclear speck [GO:0016607]; spliceosomal complex [GO:0005681]; U2 snRNP [GO:0005686]; U12-type spliceosomal complex [GO:0005689]; U11/U12 snRNP [GO:0034693]; U2-type precatalytic spliceosome [GO:0071005]; catalytic step 2 spliceosome [GO:0071013]; U2-type prespliceosome [GO:0071004]
Nafisa_PRO2	Splicing factor 3B subunit 1	SF3B1	B4DGZ4	O75533	5.5452	0.9935	XT NP A	2023ms1276	mRNA splicing, via spliceosome [GO:0000398]; RNA splicing, via transesterification reactions [GO:0000375]; RNA splicing [GO:0008380]; spliceosomal complex assembly [GO:0000245]	RNA binding [GO:0003723]; protein binding [GO:0005515]; splicing factor binding [GO:1990935]; mRNA binding [GO:0003729]	nucleus [GO:0005634]; nucleoplasm [GO:0005654]; nuclear speck [GO:0016607]; spliceosomal complex [GO:0005681]; U2 snRNP [GO:0005686]; U12-type spliceosomal complex [GO:0005689]; U11/U12 snRNP [GO:0034693]; U2-type precatalytic spliceosome [GO:0071005]; catalytic step 2 spliceosome [GO:0071013]; U2-type prespliceosome [GO:0071004]
Nafisa_PRO1	Splicing factor 3B subunit 1	SF3B1	B4DGZ4	O75533	5.4663	0.919	XT NP A	2023ms1276	mRNA splicing, via spliceosome [GO:0000398]; RNA splicing, via transesterification reactions [GO:0000375]; RNA splicing [GO:0008380]; spliceosomal complex assembly [GO:0000245]	RNA binding [GO:0003723]; protein binding [GO:0005515]; splicing factor binding [GO:1990935]; mRNA binding [GO:0003729]	nucleus [GO:0005634]; nucleoplasm [GO:0005654]; nuclear speck [GO:0016607]; spliceosomal complex [GO:0005681]; U2 snRNP [GO:0005686]; U12-type spliceosomal complex [GO:0005689]; U11/U12 snRNP [GO:0034693]; U2-type precatalytic spliceosome [GO:0071005]; catalytic step 2 spliceosome [GO:0071013]; U2-type prespliceosome [GO:0071004]
Nafisa_SEN7	C4a anaphylatoxin	LOC107131209	NA	F1MVK1	6.6376	2.0248	XT NP A	2023ms1276	NA	NA	NA
Nafisa_SEN6	C4a anaphylatoxin	LOC107131209	NA	F1MVK1	6.5551	1.928	XT NP A	2023ms1276	NA	NA	NA
Nafisa_SEN5	C4a anaphylatoxin	LOC107131209	NA	F1MVK1	6.5238	1.8707	XT NP A	2023ms1276	NA	NA	NA
Nafisa_SEN4	C4a anaphylatoxin	LOC107131209	NA	F1MVK1	6.6459	2.0256	XT NP A	2023ms1276	NA	NA	NA
Nafisa_SEN3	C4a anaphylatoxin	LOC107131209	NA	F1MVK1	6.6786	2.059	XT NP A	2023ms1276	NA	NA	NA
Nafisa_SEN2	C4a anaphylatoxin	LOC107131209	NA	F1MVK1	6.53	1.8971	XT NP A	2023ms1276	NA	NA	NA
Nafisa_SEN1	C4a anaphylatoxin	LOC107131209	NA	F1MVK1	6.5804	1.9627	XT NP A	2023ms1276	NA	NA	NA
Nafisa_PRO7	C4a anaphylatoxin	LOC107131209	NA	F1MVK1	7.2745	2.7196	XT NP A	2023ms1276	NA	NA	NA
Nafisa_PRO6	C4a anaphylatoxin	LOC107131209	NA	F1MVK1	7.2678	2.7228	XT NP A	2023ms1276	NA	NA	NA
Nafisa_PRO5	C4a anaphylatoxin	LOC107131209	NA	F1MVK1	7.2515	2.7143	XT NP A	2023ms1276	NA	NA	NA
Nafisa_PRO4	C4a anaphylatoxin	LOC107131209	NA	F1MVK1	7.258	2.6858	XT NP A	2023ms1276	NA	NA	NA
Nafisa_PRO3	C4a anaphylatoxin	LOC107131209	NA	F1MVK1	7.2395	2.669	XT NP A	2023ms1276	NA	NA	NA
Nafisa_PRO2	C4a anaphylatoxin	LOC107131209	NA	F1MVK1	7.2492	2.6975	XT NP A	2023ms1276	NA	NA	NA
Nafisa_PRO1	C4a anaphylatoxin	LOC107131209	NA	F1MVK1	7.2482	2.7009	XT NP A	2023ms1276	NA	NA	NA
Nafisa_SEN7	Uncharacterized protein	INF2	Q27J81	G5E5C0	4.5007	-0.1121	XT NP B	2023ms1276	NA	NA	NA
Nafisa_SEN6	Uncharacterized protein	INF2	Q27J81	G5E5C0	4.3671	-0.26	XT NP B	2023ms1276	NA	NA	NA
Nafisa_SEN5	Uncharacterized protein	INF2	Q27J81	G5E5C0	4.5613	-0.0918	XT NP B	2023ms1276	NA	NA	NA
Nafisa_SEN4	Uncharacterized protein	INF2	Q27J81	G5E5C0	4.5794	-0.041	XT NP B	2023ms1276	NA	NA	NA
Nafisa_SEN3	Uncharacterized protein	INF2	Q27J81	G5E5C0	4.528	-0.0917	XT NP B	2023ms1276	NA	NA	NA
Nafisa_SEN2	Uncharacterized protein	INF2	Q27J81	G5E5C0	4.451	-0.182	XT NP B	2023ms1276	NA	NA	NA
Nafisa_SEN1	Uncharacterized protein	INF2	Q27J81	G5E5C0	4.4122	-0.2055	XT NP B	2023ms1276	NA	NA	NA
Nafisa_PRO7	Uncharacterized protein	INF2	Q27J81	G5E5C0	4.3796	-0.1752	XT NP B	2023ms1276	NA	NA	NA
Nafisa_PRO6	Uncharacterized protein	INF2	Q27J81	G5E5C0	4.4653	-0.0797	XT NP B	2023ms1276	NA	NA	NA
Nafisa_PRO5	Uncharacterized protein	INF2	Q27J81	G5E5C0	4.4579	-0.0793	XT NP B	2023ms1276	NA	NA	NA
Nafisa_PRO4	Uncharacterized protein	INF2	Q27J81	G5E5C0	4.2253	-0.3469	XT NP B	2023ms1276	NA	NA	NA
Nafisa_PRO3	Uncharacterized protein	INF2	Q27J81	G5E5C0	4.4351	-0.1354	XT NP B	2023ms1276	NA	NA	NA
Nafisa_PRO2	Uncharacterized protein	INF2	Q27J81	G5E5C0	4.3892	-0.1626	XT NP B	2023ms1276	NA	NA	NA
Nafisa_PRO1	Uncharacterized protein	INF2	Q27J81	G5E5C0	4.26	-0.2872	XT NP B	2023ms1276	NA	NA	NA
Nafisa_SEN7	Adenylosuccinate lyase	ADSL	P30566	P30566	5.561	0.9482	XT NP A	2023ms1276	response to hypoxia [GO:0001666]; purine nucleotide biosynthetic process [GO:0006164]; AMP biosynthetic process [GO:0006167]; 'de novo' IMP biosynthetic process [GO:0006189]; response to nutrient [GO:0007584]; aerobic respiration [GO:0009060]; response to muscle activity [GO:0014850]; response to starvation [GO:0042594]; 'de novo' AMP biosynthetic process [GO:0044208]	N6-(1,2-dicarboxyethyl)AMP AMP-lyase (fumarate-forming) activity [GO:0004018]; identical protein binding [GO:0042802]; (S)-2-(5-amino-1-(5-phospho-D-ribosyl)imidazole-4-carboxamido)succinate AMP-lyase (fumarate-forming) activity [GO:0070626]	cytosol [GO:0005829]; protein-containing complex [GO:0032991]
Nafisa_SEN6	Adenylosuccinate lyase	ADSL	P30566	P30566	5.5232	0.8961	XT NP A	2023ms1276	response to hypoxia [GO:0001666]; purine nucleotide biosynthetic process [GO:0006164]; AMP biosynthetic process [GO:0006167]; 'de novo' IMP biosynthetic process [GO:0006189]; response to nutrient [GO:0007584]; aerobic respiration [GO:0009060]; response to muscle activity [GO:0014850]; response to starvation [GO:0042594]; 'de novo' AMP biosynthetic process [GO:0044208]	N6-(1,2-dicarboxyethyl)AMP AMP-lyase (fumarate-forming) activity [GO:0004018]; identical protein binding [GO:0042802]; (S)-2-(5-amino-1-(5-phospho-D-ribosyl)imidazole-4-carboxamido)succinate AMP-lyase (fumarate-forming) activity [GO:0070626]	cytosol [GO:0005829]; protein-containing complex [GO:0032991]
Nafisa_SEN5	Adenylosuccinate lyase	ADSL	P30566	P30566	5.6042	0.951	XT NP A	2023ms1276	response to hypoxia [GO:0001666]; purine nucleotide biosynthetic process [GO:0006164]; AMP biosynthetic process [GO:0006167]; 'de novo' IMP biosynthetic process [GO:0006189]; response to nutrient [GO:0007584]; aerobic respiration [GO:0009060]; response to muscle activity [GO:0014850]; response to starvation [GO:0042594]; 'de novo' AMP biosynthetic process [GO:0044208]	N6-(1,2-dicarboxyethyl)AMP AMP-lyase (fumarate-forming) activity [GO:0004018]; identical protein binding [GO:0042802]; (S)-2-(5-amino-1-(5-phospho-D-ribosyl)imidazole-4-carboxamido)succinate AMP-lyase (fumarate-forming) activity [GO:0070626]	cytosol [GO:0005829]; protein-containing complex [GO:0032991]
Nafisa_SEN4	Adenylosuccinate lyase	ADSL	P30566	P30566	5.5339	0.9135	XT NP A	2023ms1276	response to hypoxia [GO:0001666]; purine nucleotide biosynthetic process [GO:0006164]; AMP biosynthetic process [GO:0006167]; 'de novo' IMP biosynthetic process [GO:0006189]; response to nutrient [GO:0007584]; aerobic respiration [GO:0009060]; response to muscle activity [GO:0014850]; response to starvation [GO:0042594]; 'de novo' AMP biosynthetic process [GO:0044208]	N6-(1,2-dicarboxyethyl)AMP AMP-lyase (fumarate-forming) activity [GO:0004018]; identical protein binding [GO:0042802]; (S)-2-(5-amino-1-(5-phospho-D-ribosyl)imidazole-4-carboxamido)succinate AMP-lyase (fumarate-forming) activity [GO:0070626]	cytosol [GO:0005829]; protein-containing complex [GO:0032991]
Nafisa_SEN3	Adenylosuccinate lyase	ADSL	P30566	P30566	5.5347	0.9151	XT NP A	2023ms1276	response to hypoxia [GO:0001666]; purine nucleotide biosynthetic process [GO:0006164]; AMP biosynthetic process [GO:0006167]; 'de novo' IMP biosynthetic process [GO:0006189]; response to nutrient [GO:0007584]; aerobic respiration [GO:0009060]; response to muscle activity [GO:0014850]; response to starvation [GO:0042594]; 'de novo' AMP biosynthetic process [GO:0044208]	N6-(1,2-dicarboxyethyl)AMP AMP-lyase (fumarate-forming) activity [GO:0004018]; identical protein binding [GO:0042802]; (S)-2-(5-amino-1-(5-phospho-D-ribosyl)imidazole-4-carboxamido)succinate AMP-lyase (fumarate-forming) activity [GO:0070626]	cytosol [GO:0005829]; protein-containing complex [GO:0032991]
Nafisa_SEN2	Adenylosuccinate lyase	ADSL	P30566	P30566	5.5109	0.8779	XT NP A	2023ms1276	response to hypoxia [GO:0001666]; purine nucleotide biosynthetic process [GO:0006164]; AMP biosynthetic process [GO:0006167]; 'de novo' IMP biosynthetic process [GO:0006189]; response to nutrient [GO:0007584]; aerobic respiration [GO:0009060]; response to muscle activity [GO:0014850]; response to starvation [GO:0042594]; 'de novo' AMP biosynthetic process [GO:0044208]	N6-(1,2-dicarboxyethyl)AMP AMP-lyase (fumarate-forming) activity [GO:0004018]; identical protein binding [GO:0042802]; (S)-2-(5-amino-1-(5-phospho-D-ribosyl)imidazole-4-carboxamido)succinate AMP-lyase (fumarate-forming) activity [GO:0070626]	cytosol [GO:0005829]; protein-containing complex [GO:0032991]
Nafisa_SEN1	Adenylosuccinate lyase	ADSL	P30566	P30566	5.5238	0.9061	XT NP A	2023ms1276	response to hypoxia [GO:0001666]; purine nucleotide biosynthetic process [GO:0006164]; AMP biosynthetic process [GO:0006167]; 'de novo' IMP biosynthetic process [GO:0006189]; response to nutrient [GO:0007584]; aerobic respiration [GO:0009060]; response to muscle activity [GO:0014850]; response to starvation [GO:0042594]; 'de novo' AMP biosynthetic process [GO:0044208]	N6-(1,2-dicarboxyethyl)AMP AMP-lyase (fumarate-forming) activity [GO:0004018]; identical protein binding [GO:0042802]; (S)-2-(5-amino-1-(5-phospho-D-ribosyl)imidazole-4-carboxamido)succinate AMP-lyase (fumarate-forming) activity [GO:0070626]	cytosol [GO:0005829]; protein-containing complex [GO:0032991]
Nafisa_PRO7	Adenylosuccinate lyase	ADSL	P30566	P30566	5.0056	0.4507	XT NP A	2023ms1276	response to hypoxia [GO:0001666]; purine nucleotide biosynthetic process [GO:0006164]; AMP biosynthetic process [GO:0006167]; 'de novo' IMP biosynthetic process [GO:0006189]; response to nutrient [GO:0007584]; aerobic respiration [GO:0009060]; response to muscle activity [GO:0014850]; response to starvation [GO:0042594]; 'de novo' AMP biosynthetic process [GO:0044208]	N6-(1,2-dicarboxyethyl)AMP AMP-lyase (fumarate-forming) activity [GO:0004018]; identical protein binding [GO:0042802]; (S)-2-(5-amino-1-(5-phospho-D-ribosyl)imidazole-4-carboxamido)succinate AMP-lyase (fumarate-forming) activity [GO:0070626]	cytosol [GO:0005829]; protein-containing complex [GO:0032991]
Nafisa_PRO6	Adenylosuccinate lyase	ADSL	P30566	P30566	4.9898	0.4447	XT NP A	2023ms1276	response to hypoxia [GO:0001666]; purine nucleotide biosynthetic process [GO:0006164]; AMP biosynthetic process [GO:0006167]; 'de novo' IMP biosynthetic process [GO:0006189]; response to nutrient [GO:0007584]; aerobic respiration [GO:0009060]; response to muscle activity [GO:0014850]; response to starvation [GO:0042594]; 'de novo' AMP biosynthetic process [GO:0044208]	N6-(1,2-dicarboxyethyl)AMP AMP-lyase (fumarate-forming) activity [GO:0004018]; identical protein binding [GO:0042802]; (S)-2-(5-amino-1-(5-phospho-D-ribosyl)imidazole-4-carboxamido)succinate AMP-lyase (fumarate-forming) activity [GO:0070626]	cytosol [GO:0005829]; protein-containing complex [GO:0032991]
Nafisa_PRO5	Adenylosuccinate lyase	ADSL	P30566	P30566	4.9436	0.4064	XT NP A	2023ms1276	response to hypoxia [GO:0001666]; purine nucleotide biosynthetic process [GO:0006164]; AMP biosynthetic process [GO:0006167]; 'de novo' IMP biosynthetic process [GO:0006189]; response to nutrient [GO:0007584]; aerobic respiration [GO:0009060]; response to muscle activity [GO:0014850]; response to starvation [GO:0042594]; 'de novo' AMP biosynthetic process [GO:0044208]	N6-(1,2-dicarboxyethyl)AMP AMP-lyase (fumarate-forming) activity [GO:0004018]; identical protein binding [GO:0042802]; (S)-2-(5-amino-1-(5-phospho-D-ribosyl)imidazole-4-carboxamido)succinate AMP-lyase (fumarate-forming) activity [GO:0070626]	cytosol [GO:0005829]; protein-containing complex [GO:0032991]
Nafisa_PRO4	Adenylosuccinate lyase	ADSL	P30566	P30566	5.1055	0.5333	XT NP A	2023ms1276	response to hypoxia [GO:0001666]; purine nucleotide biosynthetic process [GO:0006164]; AMP biosynthetic process [GO:0006167]; 'de novo' IMP biosynthetic process [GO:0006189]; response to nutrient [GO:0007584]; aerobic respiration [GO:0009060]; response to muscle activity [GO:0014850]; response to starvation [GO:0042594]; 'de novo' AMP biosynthetic process [GO:0044208]	N6-(1,2-dicarboxyethyl)AMP AMP-lyase (fumarate-forming) activity [GO:0004018]; identical protein binding [GO:0042802]; (S)-2-(5-amino-1-(5-phospho-D-ribosyl)imidazole-4-carboxamido)succinate AMP-lyase (fumarate-forming) activity [GO:0070626]	cytosol [GO:0005829]; protein-containing complex [GO:0032991]
Nafisa_PRO3	Adenylosuccinate lyase	ADSL	P30566	P30566	5.0742	0.5037	XT NP A	2023ms1276	response to hypoxia [GO:0001666]; purine nucleotide biosynthetic process [GO:0006164]; AMP biosynthetic process [GO:0006167]; 'de novo' IMP biosynthetic process [GO:0006189]; response to nutrient [GO:0007584]; aerobic respiration [GO:0009060]; response to muscle activity [GO:0014850]; response to starvation [GO:0042594]; 'de novo' AMP biosynthetic process [GO:0044208]	N6-(1,2-dicarboxyethyl)AMP AMP-lyase (fumarate-forming) activity [GO:0004018]; identical protein binding [GO:0042802]; (S)-2-(5-amino-1-(5-phospho-D-ribosyl)imidazole-4-carboxamido)succinate AMP-lyase (fumarate-forming) activity [GO:0070626]	cytosol [GO:0005829]; protein-containing complex [GO:0032991]
Nafisa_PRO2	Adenylosuccinate lyase	ADSL	P30566	P30566	5.0518	0.5	XT NP A	2023ms1276	response to hypoxia [GO:0001666]; purine nucleotide biosynthetic process [GO:0006164]; AMP biosynthetic process [GO:0006167]; 'de novo' IMP biosynthetic process [GO:0006189]; response to nutrient [GO:0007584]; aerobic respiration [GO:0009060]; response to muscle activity [GO:0014850]; response to starvation [GO:0042594]; 'de novo' AMP biosynthetic process [GO:0044208]	N6-(1,2-dicarboxyethyl)AMP AMP-lyase (fumarate-forming) activity [GO:0004018]; identical protein binding [GO:0042802]; (S)-2-(5-amino-1-(5-phospho-D-ribosyl)imidazole-4-carboxamido)succinate AMP-lyase (fumarate-forming) activity [GO:0070626]	cytosol [GO:0005829]; protein-containing complex [GO:0032991]
Nafisa_PRO1	Adenylosuccinate lyase	ADSL	P30566	P30566	4.9679	0.4206	XT NP A	2023ms1276	response to hypoxia [GO:0001666]; purine nucleotide biosynthetic process [GO:0006164]; AMP biosynthetic process [GO:0006167]; 'de novo' IMP biosynthetic process [GO:0006189]; response to nutrient [GO:0007584]; aerobic respiration [GO:0009060]; response to muscle activity [GO:0014850]; response to starvation [GO:0042594]; 'de novo' AMP biosynthetic process [GO:0044208]	N6-(1,2-dicarboxyethyl)AMP AMP-lyase (fumarate-forming) activity [GO:0004018]; identical protein binding [GO:0042802]; (S)-2-(5-amino-1-(5-phospho-D-ribosyl)imidazole-4-carboxamido)succinate AMP-lyase (fumarate-forming) activity [GO:0070626]	cytosol [GO:0005829]; protein-containing complex [GO:0032991]
Nafisa_SEN7	Cytosol aminopeptidase;Isoform of P28838, Isoform 2 of Cytosol aminopeptidase	LAP3;LAP3	NA	P28838;P28838-2	5.1601	0.5473	XT NP B	2023ms1276	proteolysis [GO:0006508];	aminopeptidase activity [GO:0004177]; carboxypeptidase activity [GO:0004180]; protein binding [GO:0005515]; metalloexopeptidase activity [GO:0008235]; manganese ion binding [GO:0030145]; metalloaminopeptidase activity [GO:0070006];	nucleus [GO:0005634]; nucleoplasm [GO:0005654]; trans-Golgi network [GO:0005802]; cytosol [GO:0005829]; focal adhesion [GO:0005925]; midbody [GO:0030496]; extracellular exosome [GO:0070062];
Nafisa_SEN6	Cytosol aminopeptidase;Isoform of P28838, Isoform 2 of Cytosol aminopeptidase	LAP3;LAP3	NA	P28838;P28838-2	5.1667	0.5396	XT NP B	2023ms1276	proteolysis [GO:0006508];	aminopeptidase activity [GO:0004177]; carboxypeptidase activity [GO:0004180]; protein binding [GO:0005515]; metalloexopeptidase activity [GO:0008235]; manganese ion binding [GO:0030145]; metalloaminopeptidase activity [GO:0070006];	nucleus [GO:0005634]; nucleoplasm [GO:0005654]; trans-Golgi network [GO:0005802]; cytosol [GO:0005829]; focal adhesion [GO:0005925]; midbody [GO:0030496]; extracellular exosome [GO:0070062];
Nafisa_SEN5	Cytosol aminopeptidase;Isoform of P28838, Isoform 2 of Cytosol aminopeptidase	LAP3;LAP3	NA	P28838;P28838-2	5.1459	0.4928	XT NP B	2023ms1276	proteolysis [GO:0006508];	aminopeptidase activity [GO:0004177]; carboxypeptidase activity [GO:0004180]; protein binding [GO:0005515]; metalloexopeptidase activity [GO:0008235]; manganese ion binding [GO:0030145]; metalloaminopeptidase activity [GO:0070006];	nucleus [GO:0005634]; nucleoplasm [GO:0005654]; trans-Golgi network [GO:0005802]; cytosol [GO:0005829]; focal adhesion [GO:0005925]; midbody [GO:0030496]; extracellular exosome [GO:0070062];
Nafisa_SEN4	Cytosol aminopeptidase;Isoform of P28838, Isoform 2 of Cytosol aminopeptidase	LAP3;LAP3	NA	P28838;P28838-2	5.0979	0.4776	XT NP B	2023ms1276	proteolysis [GO:0006508];	aminopeptidase activity [GO:0004177]; carboxypeptidase activity [GO:0004180]; protein binding [GO:0005515]; metalloexopeptidase activity [GO:0008235]; manganese ion binding [GO:0030145]; metalloaminopeptidase activity [GO:0070006];	nucleus [GO:0005634]; nucleoplasm [GO:0005654]; trans-Golgi network [GO:0005802]; cytosol [GO:0005829]; focal adhesion [GO:0005925]; midbody [GO:0030496]; extracellular exosome [GO:0070062];
Nafisa_SEN3	Cytosol aminopeptidase;Isoform of P28838, Isoform 2 of Cytosol aminopeptidase	LAP3;LAP3	NA	P28838;P28838-2	5.1443	0.5247	XT NP B	2023ms1276	proteolysis [GO:0006508];	aminopeptidase activity [GO:0004177]; carboxypeptidase activity [GO:0004180]; protein binding [GO:0005515]; metalloexopeptidase activity [GO:0008235]; manganese ion binding [GO:0030145]; metalloaminopeptidase activity [GO:0070006];	nucleus [GO:0005634]; nucleoplasm [GO:0005654]; trans-Golgi network [GO:0005802]; cytosol [GO:0005829]; focal adhesion [GO:0005925]; midbody [GO:0030496]; extracellular exosome [GO:0070062];
Nafisa_SEN2	Cytosol aminopeptidase;Isoform of P28838, Isoform 2 of Cytosol aminopeptidase	LAP3;LAP3	NA	P28838;P28838-2	5.1565	0.5236	XT NP B	2023ms1276	proteolysis [GO:0006508];	aminopeptidase activity [GO:0004177]; carboxypeptidase activity [GO:0004180]; protein binding [GO:0005515]; metalloexopeptidase activity [GO:0008235]; manganese ion binding [GO:0030145]; metalloaminopeptidase activity [GO:0070006];	nucleus [GO:0005634]; nucleoplasm [GO:0005654]; trans-Golgi network [GO:0005802]; cytosol [GO:0005829]; focal adhesion [GO:0005925]; midbody [GO:0030496]; extracellular exosome [GO:0070062];
Nafisa_SEN1	Cytosol aminopeptidase;Isoform of P28838, Isoform 2 of Cytosol aminopeptidase	LAP3;LAP3	NA	P28838;P28838-2	5.1578	0.5401	XT NP B	2023ms1276	proteolysis [GO:0006508];	aminopeptidase activity [GO:0004177]; carboxypeptidase activity [GO:0004180]; protein binding [GO:0005515]; metalloexopeptidase activity [GO:0008235]; manganese ion binding [GO:0030145]; metalloaminopeptidase activity [GO:0070006];	nucleus [GO:0005634]; nucleoplasm [GO:0005654]; trans-Golgi network [GO:0005802]; cytosol [GO:0005829]; focal adhesion [GO:0005925]; midbody [GO:0030496]; extracellular exosome [GO:0070062];
Nafisa_PRO7	Cytosol aminopeptidase;Isoform of P28838, Isoform 2 of Cytosol aminopeptidase	LAP3;LAP3	NA	P28838;P28838-2	4.5667	0.0118	XT NP B	2023ms1276	proteolysis [GO:0006508];	aminopeptidase activity [GO:0004177]; carboxypeptidase activity [GO:0004180]; protein binding [GO:0005515]; metalloexopeptidase activity [GO:0008235]; manganese ion binding [GO:0030145]; metalloaminopeptidase activity [GO:0070006];	nucleus [GO:0005634]; nucleoplasm [GO:0005654]; trans-Golgi network [GO:0005802]; cytosol [GO:0005829]; focal adhesion [GO:0005925]; midbody [GO:0030496]; extracellular exosome [GO:0070062];
Nafisa_PRO6	Cytosol aminopeptidase;Isoform of P28838, Isoform 2 of Cytosol aminopeptidase	LAP3;LAP3	NA	P28838;P28838-2	4.5763	0.0313	XT NP B	2023ms1276	proteolysis [GO:0006508];	aminopeptidase activity [GO:0004177]; carboxypeptidase activity [GO:0004180]; protein binding [GO:0005515]; metalloexopeptidase activity [GO:0008235]; manganese ion binding [GO:0030145]; metalloaminopeptidase activity [GO:0070006];	nucleus [GO:0005634]; nucleoplasm [GO:0005654]; trans-Golgi network [GO:0005802]; cytosol [GO:0005829]; focal adhesion [GO:0005925]; midbody [GO:0030496]; extracellular exosome [GO:0070062];
Nafisa_PRO5	Cytosol aminopeptidase;Isoform of P28838, Isoform 2 of Cytosol aminopeptidase	LAP3;LAP3	NA	P28838;P28838-2	4.6332	0.096	XT NP B	2023ms1276	proteolysis [GO:0006508];	aminopeptidase activity [GO:0004177]; carboxypeptidase activity [GO:0004180]; protein binding [GO:0005515]; metalloexopeptidase activity [GO:0008235]; manganese ion binding [GO:0030145]; metalloaminopeptidase activity [GO:0070006];	nucleus [GO:0005634]; nucleoplasm [GO:0005654]; trans-Golgi network [GO:0005802]; cytosol [GO:0005829]; focal adhesion [GO:0005925]; midbody [GO:0030496]; extracellular exosome [GO:0070062];
Nafisa_PRO4	Cytosol aminopeptidase;Isoform of P28838, Isoform 2 of Cytosol aminopeptidase	LAP3;LAP3	NA	P28838;P28838-2	4.6267	0.0545	XT NP B	2023ms1276	proteolysis [GO:0006508];	aminopeptidase activity [GO:0004177]; carboxypeptidase activity [GO:0004180]; protein binding [GO:0005515]; metalloexopeptidase activity [GO:0008235]; manganese ion binding [GO:0030145]; metalloaminopeptidase activity [GO:0070006];	nucleus [GO:0005634]; nucleoplasm [GO:0005654]; trans-Golgi network [GO:0005802]; cytosol [GO:0005829]; focal adhesion [GO:0005925]; midbody [GO:0030496]; extracellular exosome [GO:0070062];
Nafisa_PRO3	Cytosol aminopeptidase;Isoform of P28838, Isoform 2 of Cytosol aminopeptidase	LAP3;LAP3	NA	P28838;P28838-2	4.5957	0.0251	XT NP B	2023ms1276	proteolysis [GO:0006508];	aminopeptidase activity [GO:0004177]; carboxypeptidase activity [GO:0004180]; protein binding [GO:0005515]; metalloexopeptidase activity [GO:0008235]; manganese ion binding [GO:0030145]; metalloaminopeptidase activity [GO:0070006];	nucleus [GO:0005634]; nucleoplasm [GO:0005654]; trans-Golgi network [GO:0005802]; cytosol [GO:0005829]; focal adhesion [GO:0005925]; midbody [GO:0030496]; extracellular exosome [GO:0070062];
Nafisa_PRO2	Cytosol aminopeptidase;Isoform of P28838, Isoform 2 of Cytosol aminopeptidase	LAP3;LAP3	NA	P28838;P28838-2	4.5858	0.034	XT NP B	2023ms1276	proteolysis [GO:0006508];	aminopeptidase activity [GO:0004177]; carboxypeptidase activity [GO:0004180]; protein binding [GO:0005515]; metalloexopeptidase activity [GO:0008235]; manganese ion binding [GO:0030145]; metalloaminopeptidase activity [GO:0070006];	nucleus [GO:0005634]; nucleoplasm [GO:0005654]; trans-Golgi network [GO:0005802]; cytosol [GO:0005829]; focal adhesion [GO:0005925]; midbody [GO:0030496]; extracellular exosome [GO:0070062];
Nafisa_PRO1	Cytosol aminopeptidase;Isoform of P28838, Isoform 2 of Cytosol aminopeptidase	LAP3;LAP3	NA	P28838;P28838-2	4.582	0.0347	XT NP B	2023ms1276	proteolysis [GO:0006508];	aminopeptidase activity [GO:0004177]; carboxypeptidase activity [GO:0004180]; protein binding [GO:0005515]; metalloexopeptidase activity [GO:0008235]; manganese ion binding [GO:0030145]; metalloaminopeptidase activity [GO:0070006];	nucleus [GO:0005634]; nucleoplasm [GO:0005654]; trans-Golgi network [GO:0005802]; cytosol [GO:0005829]; focal adhesion [GO:0005925]; midbody [GO:0030496]; extracellular exosome [GO:0070062];
Nafisa_SEN7	ADAM metallopeptidase with thrombospondin type 1 motif 13	ADAMTS13	Q76LX8	F1MVP0	6.2048	1.592	XT NP B	2023ms1276	NA	NA	NA
Nafisa_SEN6	ADAM metallopeptidase with thrombospondin type 1 motif 13	ADAMTS13	Q76LX8	F1MVP0	6.1862	1.5591	XT NP B	2023ms1276	NA	NA	NA
Nafisa_SEN5	ADAM metallopeptidase with thrombospondin type 1 motif 13	ADAMTS13	Q76LX8	F1MVP0	6.1667	1.5136	XT NP B	2023ms1276	NA	NA	NA
Nafisa_SEN4	ADAM metallopeptidase with thrombospondin type 1 motif 13	ADAMTS13	Q76LX8	F1MVP0	6.2161	1.5957	XT NP B	2023ms1276	NA	NA	NA
Nafisa_SEN3	ADAM metallopeptidase with thrombospondin type 1 motif 13	ADAMTS13	Q76LX8	F1MVP0	6.1907	1.571	XT NP B	2023ms1276	NA	NA	NA
Nafisa_SEN2	ADAM metallopeptidase with thrombospondin type 1 motif 13	ADAMTS13	Q76LX8	F1MVP0	6.1829	1.55	XT NP B	2023ms1276	NA	NA	NA
Nafisa_SEN1	ADAM metallopeptidase with thrombospondin type 1 motif 13	ADAMTS13	Q76LX8	F1MVP0	6.1826	1.5649	XT NP B	2023ms1276	NA	NA	NA
Nafisa_PRO7	ADAM metallopeptidase with thrombospondin type 1 motif 13	ADAMTS13	Q76LX8	F1MVP0	6.2376	1.6827	XT NP B	2023ms1276	NA	NA	NA
Nafisa_PRO6	ADAM metallopeptidase with thrombospondin type 1 motif 13	ADAMTS13	Q76LX8	F1MVP0	6.2268	1.6818	XT NP B	2023ms1276	NA	NA	NA
Nafisa_PRO5	ADAM metallopeptidase with thrombospondin type 1 motif 13	ADAMTS13	Q76LX8	F1MVP0	6.2293	1.6921	XT NP B	2023ms1276	NA	NA	NA
Nafisa_PRO4	ADAM metallopeptidase with thrombospondin type 1 motif 13	ADAMTS13	Q76LX8	F1MVP0	6.2393	1.667	XT NP B	2023ms1276	NA	NA	NA
Nafisa_PRO3	ADAM metallopeptidase with thrombospondin type 1 motif 13	ADAMTS13	Q76LX8	F1MVP0	6.2424	1.6719	XT NP B	2023ms1276	NA	NA	NA
Nafisa_PRO2	ADAM metallopeptidase with thrombospondin type 1 motif 13	ADAMTS13	Q76LX8	F1MVP0	6.2248	1.673	XT NP B	2023ms1276	NA	NA	NA
Nafisa_PRO1	ADAM metallopeptidase with thrombospondin type 1 motif 13	ADAMTS13	Q76LX8	F1MVP0	6.2342	1.6869	XT NP B	2023ms1276	NA	NA	NA
Nafisa_SEN7	Leucine-rich repeat-containing protein 47	LRRC47	A0A024R4G1	Q8N1G4	5.5176	0.9049	XT NP A	2023ms1276	phenylalanyl-tRNA aminoacylation [GO:0006432]	RNA binding [GO:0003723]; phenylalanine-tRNA ligase activity [GO:0004826]; protein binding [GO:0005515]	NA
Nafisa_SEN6	Leucine-rich repeat-containing protein 47	LRRC47	A0A024R4G1	Q8N1G4	5.5099	0.8828	XT NP A	2023ms1276	phenylalanyl-tRNA aminoacylation [GO:0006432]	RNA binding [GO:0003723]; phenylalanine-tRNA ligase activity [GO:0004826]; protein binding [GO:0005515]	NA
Nafisa_SEN5	Leucine-rich repeat-containing protein 47	LRRC47	A0A024R4G1	Q8N1G4	5.6177	0.9646	XT NP A	2023ms1276	phenylalanyl-tRNA aminoacylation [GO:0006432]	RNA binding [GO:0003723]; phenylalanine-tRNA ligase activity [GO:0004826]; protein binding [GO:0005515]	NA
Nafisa_SEN4	Leucine-rich repeat-containing protein 47	LRRC47	A0A024R4G1	Q8N1G4	5.5105	0.8901	XT NP A	2023ms1276	phenylalanyl-tRNA aminoacylation [GO:0006432]	RNA binding [GO:0003723]; phenylalanine-tRNA ligase activity [GO:0004826]; protein binding [GO:0005515]	NA
Nafisa_SEN3	Leucine-rich repeat-containing protein 47	LRRC47	A0A024R4G1	Q8N1G4	5.5145	0.8949	XT NP A	2023ms1276	phenylalanyl-tRNA aminoacylation [GO:0006432]	RNA binding [GO:0003723]; phenylalanine-tRNA ligase activity [GO:0004826]; protein binding [GO:0005515]	NA
Nafisa_SEN2	Leucine-rich repeat-containing protein 47	LRRC47	A0A024R4G1	Q8N1G4	5.5233	0.8904	XT NP A	2023ms1276	phenylalanyl-tRNA aminoacylation [GO:0006432]	RNA binding [GO:0003723]; phenylalanine-tRNA ligase activity [GO:0004826]; protein binding [GO:0005515]	NA
Nafisa_SEN1	Leucine-rich repeat-containing protein 47	LRRC47	A0A024R4G1	Q8N1G4	5.5211	0.9034	XT NP A	2023ms1276	phenylalanyl-tRNA aminoacylation [GO:0006432]	RNA binding [GO:0003723]; phenylalanine-tRNA ligase activity [GO:0004826]; protein binding [GO:0005515]	NA
Nafisa_PRO7	Leucine-rich repeat-containing protein 47	LRRC47	A0A024R4G1	Q8N1G4	5.1698	0.6149	XT NP A	2023ms1276	phenylalanyl-tRNA aminoacylation [GO:0006432]	RNA binding [GO:0003723]; phenylalanine-tRNA ligase activity [GO:0004826]; protein binding [GO:0005515]	NA
Nafisa_PRO6	Leucine-rich repeat-containing protein 47	LRRC47	A0A024R4G1	Q8N1G4	5.1055	0.5604	XT NP A	2023ms1276	phenylalanyl-tRNA aminoacylation [GO:0006432]	RNA binding [GO:0003723]; phenylalanine-tRNA ligase activity [GO:0004826]; protein binding [GO:0005515]	NA
Nafisa_PRO5	Leucine-rich repeat-containing protein 47	LRRC47	A0A024R4G1	Q8N1G4	5.1005	0.5633	XT NP A	2023ms1276	phenylalanyl-tRNA aminoacylation [GO:0006432]	RNA binding [GO:0003723]; phenylalanine-tRNA ligase activity [GO:0004826]; protein binding [GO:0005515]	NA
Nafisa_PRO4	Leucine-rich repeat-containing protein 47	LRRC47	A0A024R4G1	Q8N1G4	5.2314	0.6591	XT NP A	2023ms1276	phenylalanyl-tRNA aminoacylation [GO:0006432]	RNA binding [GO:0003723]; phenylalanine-tRNA ligase activity [GO:0004826]; protein binding [GO:0005515]	NA
Nafisa_PRO3	Leucine-rich repeat-containing protein 47	LRRC47	A0A024R4G1	Q8N1G4	5.22	0.6495	XT NP A	2023ms1276	phenylalanyl-tRNA aminoacylation [GO:0006432]	RNA binding [GO:0003723]; phenylalanine-tRNA ligase activity [GO:0004826]; protein binding [GO:0005515]	NA
Nafisa_PRO2	Leucine-rich repeat-containing protein 47	LRRC47	A0A024R4G1	Q8N1G4	5.1639	0.6122	XT NP A	2023ms1276	phenylalanyl-tRNA aminoacylation [GO:0006432]	RNA binding [GO:0003723]; phenylalanine-tRNA ligase activity [GO:0004826]; protein binding [GO:0005515]	NA
Nafisa_PRO1	Leucine-rich repeat-containing protein 47	LRRC47	A0A024R4G1	Q8N1G4	5.0469	0.4997	XT NP A	2023ms1276	phenylalanyl-tRNA aminoacylation [GO:0006432]	RNA binding [GO:0003723]; phenylalanine-tRNA ligase activity [GO:0004826]; protein binding [GO:0005515]	NA
Nafisa_SEN7	Uncharacterized protein KIAA2013;Isoform of Q8IYS2, Isoform 2 of Uncharacterized protein KIAA2013	KIAA2013;KIAA2013	NA	Q8IYS2;Q8IYS2-2	4.3121	-0.3007	XT NP A	2023ms1276	;	protein binding [GO:0005515];	membrane [GO:0016020]; integral component of membrane [GO:0016021];
Nafisa_SEN6	Uncharacterized protein KIAA2013;Isoform of Q8IYS2, Isoform 2 of Uncharacterized protein KIAA2013	KIAA2013;KIAA2013	NA	Q8IYS2;Q8IYS2-2	4.269	-0.3581	XT NP A	2023ms1276	;	protein binding [GO:0005515];	membrane [GO:0016020]; integral component of membrane [GO:0016021];
Nafisa_SEN5	Uncharacterized protein KIAA2013;Isoform of Q8IYS2, Isoform 2 of Uncharacterized protein KIAA2013	KIAA2013;KIAA2013	NA	Q8IYS2;Q8IYS2-2	4.3085	-0.3447	XT NP A	2023ms1276	;	protein binding [GO:0005515];	membrane [GO:0016020]; integral component of membrane [GO:0016021];
Nafisa_SEN4	Uncharacterized protein KIAA2013;Isoform of Q8IYS2, Isoform 2 of Uncharacterized protein KIAA2013	KIAA2013;KIAA2013	NA	Q8IYS2;Q8IYS2-2	4.2936	-0.3267	XT NP A	2023ms1276	;	protein binding [GO:0005515];	membrane [GO:0016020]; integral component of membrane [GO:0016021];
Nafisa_SEN3	Uncharacterized protein KIAA2013;Isoform of Q8IYS2, Isoform 2 of Uncharacterized protein KIAA2013	KIAA2013;KIAA2013	NA	Q8IYS2;Q8IYS2-2	4.3142	-0.3055	XT NP A	2023ms1276	;	protein binding [GO:0005515];	membrane [GO:0016020]; integral component of membrane [GO:0016021];
Nafisa_SEN2	Uncharacterized protein KIAA2013;Isoform of Q8IYS2, Isoform 2 of Uncharacterized protein KIAA2013	KIAA2013;KIAA2013	NA	Q8IYS2;Q8IYS2-2	4.3266	-0.3063	XT NP A	2023ms1276	;	protein binding [GO:0005515];	membrane [GO:0016020]; integral component of membrane [GO:0016021];
Nafisa_SEN1	Uncharacterized protein KIAA2013;Isoform of Q8IYS2, Isoform 2 of Uncharacterized protein KIAA2013	KIAA2013;KIAA2013	NA	Q8IYS2;Q8IYS2-2	4.3389	-0.2788	XT NP A	2023ms1276	;	protein binding [GO:0005515];	membrane [GO:0016020]; integral component of membrane [GO:0016021];
Nafisa_PRO7	Uncharacterized protein KIAA2013;Isoform of Q8IYS2, Isoform 2 of Uncharacterized protein KIAA2013	KIAA2013;KIAA2013	NA	Q8IYS2;Q8IYS2-2	3.8674	-0.6875	XT NP A	2023ms1276	;	protein binding [GO:0005515];	membrane [GO:0016020]; integral component of membrane [GO:0016021];
Nafisa_PRO6	Uncharacterized protein KIAA2013;Isoform of Q8IYS2, Isoform 2 of Uncharacterized protein KIAA2013	KIAA2013;KIAA2013	NA	Q8IYS2;Q8IYS2-2	3.7634	-0.7816	XT NP A	2023ms1276	;	protein binding [GO:0005515];	membrane [GO:0016020]; integral component of membrane [GO:0016021];
Nafisa_PRO3	Uncharacterized protein KIAA2013;Isoform of Q8IYS2, Isoform 2 of Uncharacterized protein KIAA2013	KIAA2013;KIAA2013	NA	Q8IYS2;Q8IYS2-2	4.0152	-0.5554	XT NP A	2023ms1276	;	protein binding [GO:0005515];	membrane [GO:0016020]; integral component of membrane [GO:0016021];
Nafisa_PRO2	Uncharacterized protein KIAA2013;Isoform of Q8IYS2, Isoform 2 of Uncharacterized protein KIAA2013	KIAA2013;KIAA2013	NA	Q8IYS2;Q8IYS2-2	4.5295	-0.0223	XT NP A	2023ms1276	;	protein binding [GO:0005515];	membrane [GO:0016020]; integral component of membrane [GO:0016021];
Nafisa_PRO1	Uncharacterized protein KIAA2013;Isoform of Q8IYS2, Isoform 2 of Uncharacterized protein KIAA2013	KIAA2013;KIAA2013	NA	Q8IYS2;Q8IYS2-2	3.815	-0.7322	XT NP A	2023ms1276	;	protein binding [GO:0005515];	membrane [GO:0016020]; integral component of membrane [GO:0016021];
Nafisa_SEN7	Glucosamine-6-phosphate isomerase 1;Glucosamine-6-phosphate isomerase 1	GNPDA1;GNPDA1	NA	A4FV08;P46926	3.9666	-0.6462	XT NP B	2023ms1276	;	;	;
Nafisa_SEN6	Glucosamine-6-phosphate isomerase 1;Glucosamine-6-phosphate isomerase 1	GNPDA1;GNPDA1	NA	A4FV08;P46926	3.9433	-0.6838	XT NP B	2023ms1276	;	;	;
Nafisa_SEN5	Glucosamine-6-phosphate isomerase 1;Glucosamine-6-phosphate isomerase 1	GNPDA1;GNPDA1	NA	A4FV08;P46926	3.8962	-0.7569	XT NP B	2023ms1276	;	;	;
Nafisa_SEN4	Glucosamine-6-phosphate isomerase 1;Glucosamine-6-phosphate isomerase 1	GNPDA1;GNPDA1	NA	A4FV08;P46926	3.8001	-0.8202	XT NP B	2023ms1276	;	;	;
Nafisa_SEN3	Glucosamine-6-phosphate isomerase 1;Glucosamine-6-phosphate isomerase 1	GNPDA1;GNPDA1	NA	A4FV08;P46926	3.7568	-0.8629	XT NP B	2023ms1276	;	;	;
Nafisa_SEN2	Glucosamine-6-phosphate isomerase 1;Glucosamine-6-phosphate isomerase 1	GNPDA1;GNPDA1	NA	A4FV08;P46926	3.8766	-0.7563	XT NP B	2023ms1276	;	;	;
Nafisa_SEN1	Glucosamine-6-phosphate isomerase 1;Glucosamine-6-phosphate isomerase 1	GNPDA1;GNPDA1	NA	A4FV08;P46926	3.814	-0.8037	XT NP B	2023ms1276	;	;	;
Nafisa_PRO7	Glucosamine-6-phosphate isomerase 1;Glucosamine-6-phosphate isomerase 1	GNPDA1;GNPDA1	NA	A4FV08;P46926	3.7256	-0.8293	XT NP B	2023ms1276	;	;	;
Nafisa_PRO6	Glucosamine-6-phosphate isomerase 1;Glucosamine-6-phosphate isomerase 1	GNPDA1;GNPDA1	NA	A4FV08;P46926	3.8128	-0.7323	XT NP B	2023ms1276	;	;	;
Nafisa_PRO5	Glucosamine-6-phosphate isomerase 1;Glucosamine-6-phosphate isomerase 1	GNPDA1;GNPDA1	NA	A4FV08;P46926	3.7084	-0.8288	XT NP B	2023ms1276	;	;	;
Nafisa_PRO4	Glucosamine-6-phosphate isomerase 1;Glucosamine-6-phosphate isomerase 1	GNPDA1;GNPDA1	NA	A4FV08;P46926	3.5326	-1.0396	XT NP B	2023ms1276	;	;	;
Nafisa_PRO3	Glucosamine-6-phosphate isomerase 1;Glucosamine-6-phosphate isomerase 1	GNPDA1;GNPDA1	NA	A4FV08;P46926	3.5589	-1.0116	XT NP B	2023ms1276	;	;	;
Nafisa_PRO2	Glucosamine-6-phosphate isomerase 1;Glucosamine-6-phosphate isomerase 1	GNPDA1;GNPDA1	NA	A4FV08;P46926	3.6524	-0.8993	XT NP B	2023ms1276	;	;	;
Nafisa_PRO1	Glucosamine-6-phosphate isomerase 1;Glucosamine-6-phosphate isomerase 1	GNPDA1;GNPDA1	NA	A4FV08;P46926	3.7514	-0.7958	XT NP B	2023ms1276	;	;	;
Nafisa_SEN7	Golgi phosphoprotein 3	GOLPH3	Q9H4A6	Q9H4A6	4.5281	-0.0846	XT NP A	2023ms1276	Golgi organization [GO:0007030]; glycoprotein biosynthetic process [GO:0009101]; protein secretion [GO:0009306]; gene expression [GO:0010467]; regulation of mitochondrion organization [GO:0010821]; cell migration [GO:0016477]; lamellipodium assembly [GO:0030032]; positive regulation of TOR signaling [GO:0032008]; Golgi to plasma membrane protein transport [GO:0043001]; negative regulation of apoptotic process [GO:0043066]; protein retention in Golgi apparatus [GO:0045053]; Golgi vesicle budding [GO:0048194]; positive regulation of protein secretion [GO:0050714]; leukocyte tethering or rolling [GO:0050901]; cell adhesion molecule production [GO:0060352]; cellular response to rapamycin [GO:0072752]; Golgi ribbon formation [GO:0090161]; asymmetric Golgi ribbon formation [GO:0090164]; retrograde vesicle-mediated transport, Golgi to endoplasmic reticulum [GO:0006890]	protein binding [GO:0005515]; enzyme binding [GO:0019899]; phosphatidylinositol-4-phosphate binding [GO:0070273]	mitochondrion [GO:0005739]; mitochondrial intermembrane space [GO:0005758]; endosome [GO:0005768]; Golgi apparatus [GO:0005794]; trans-Golgi network [GO:0005802]; cytosol [GO:0005829]; plasma membrane [GO:0005886]; Golgi cisterna [GO:0031985]; Golgi cisterna membrane [GO:0032580]; intracellular membrane-bounded organelle [GO:0043231]
Nafisa_SEN6	Golgi phosphoprotein 3	GOLPH3	Q9H4A6	Q9H4A6	4.5243	-0.1027	XT NP A	2023ms1276	Golgi organization [GO:0007030]; glycoprotein biosynthetic process [GO:0009101]; protein secretion [GO:0009306]; gene expression [GO:0010467]; regulation of mitochondrion organization [GO:0010821]; cell migration [GO:0016477]; lamellipodium assembly [GO:0030032]; positive regulation of TOR signaling [GO:0032008]; Golgi to plasma membrane protein transport [GO:0043001]; negative regulation of apoptotic process [GO:0043066]; protein retention in Golgi apparatus [GO:0045053]; Golgi vesicle budding [GO:0048194]; positive regulation of protein secretion [GO:0050714]; leukocyte tethering or rolling [GO:0050901]; cell adhesion molecule production [GO:0060352]; cellular response to rapamycin [GO:0072752]; Golgi ribbon formation [GO:0090161]; asymmetric Golgi ribbon formation [GO:0090164]; retrograde vesicle-mediated transport, Golgi to endoplasmic reticulum [GO:0006890]	protein binding [GO:0005515]; enzyme binding [GO:0019899]; phosphatidylinositol-4-phosphate binding [GO:0070273]	mitochondrion [GO:0005739]; mitochondrial intermembrane space [GO:0005758]; endosome [GO:0005768]; Golgi apparatus [GO:0005794]; trans-Golgi network [GO:0005802]; cytosol [GO:0005829]; plasma membrane [GO:0005886]; Golgi cisterna [GO:0031985]; Golgi cisterna membrane [GO:0032580]; intracellular membrane-bounded organelle [GO:0043231]
Nafisa_SEN5	Golgi phosphoprotein 3	GOLPH3	Q9H4A6	Q9H4A6	4.6069	-0.0462	XT NP A	2023ms1276	Golgi organization [GO:0007030]; glycoprotein biosynthetic process [GO:0009101]; protein secretion [GO:0009306]; gene expression [GO:0010467]; regulation of mitochondrion organization [GO:0010821]; cell migration [GO:0016477]; lamellipodium assembly [GO:0030032]; positive regulation of TOR signaling [GO:0032008]; Golgi to plasma membrane protein transport [GO:0043001]; negative regulation of apoptotic process [GO:0043066]; protein retention in Golgi apparatus [GO:0045053]; Golgi vesicle budding [GO:0048194]; positive regulation of protein secretion [GO:0050714]; leukocyte tethering or rolling [GO:0050901]; cell adhesion molecule production [GO:0060352]; cellular response to rapamycin [GO:0072752]; Golgi ribbon formation [GO:0090161]; asymmetric Golgi ribbon formation [GO:0090164]; retrograde vesicle-mediated transport, Golgi to endoplasmic reticulum [GO:0006890]	protein binding [GO:0005515]; enzyme binding [GO:0019899]; phosphatidylinositol-4-phosphate binding [GO:0070273]	mitochondrion [GO:0005739]; mitochondrial intermembrane space [GO:0005758]; endosome [GO:0005768]; Golgi apparatus [GO:0005794]; trans-Golgi network [GO:0005802]; cytosol [GO:0005829]; plasma membrane [GO:0005886]; Golgi cisterna [GO:0031985]; Golgi cisterna membrane [GO:0032580]; intracellular membrane-bounded organelle [GO:0043231]
Nafisa_SEN4	Golgi phosphoprotein 3	GOLPH3	Q9H4A6	Q9H4A6	4.521	-0.0994	XT NP A	2023ms1276	Golgi organization [GO:0007030]; glycoprotein biosynthetic process [GO:0009101]; protein secretion [GO:0009306]; gene expression [GO:0010467]; regulation of mitochondrion organization [GO:0010821]; cell migration [GO:0016477]; lamellipodium assembly [GO:0030032]; positive regulation of TOR signaling [GO:0032008]; Golgi to plasma membrane protein transport [GO:0043001]; negative regulation of apoptotic process [GO:0043066]; protein retention in Golgi apparatus [GO:0045053]; Golgi vesicle budding [GO:0048194]; positive regulation of protein secretion [GO:0050714]; leukocyte tethering or rolling [GO:0050901]; cell adhesion molecule production [GO:0060352]; cellular response to rapamycin [GO:0072752]; Golgi ribbon formation [GO:0090161]; asymmetric Golgi ribbon formation [GO:0090164]; retrograde vesicle-mediated transport, Golgi to endoplasmic reticulum [GO:0006890]	protein binding [GO:0005515]; enzyme binding [GO:0019899]; phosphatidylinositol-4-phosphate binding [GO:0070273]	mitochondrion [GO:0005739]; mitochondrial intermembrane space [GO:0005758]; endosome [GO:0005768]; Golgi apparatus [GO:0005794]; trans-Golgi network [GO:0005802]; cytosol [GO:0005829]; plasma membrane [GO:0005886]; Golgi cisterna [GO:0031985]; Golgi cisterna membrane [GO:0032580]; intracellular membrane-bounded organelle [GO:0043231]
Nafisa_SEN3	Golgi phosphoprotein 3	GOLPH3	Q9H4A6	Q9H4A6	4.5738	-0.0459	XT NP A	2023ms1276	Golgi organization [GO:0007030]; glycoprotein biosynthetic process [GO:0009101]; protein secretion [GO:0009306]; gene expression [GO:0010467]; regulation of mitochondrion organization [GO:0010821]; cell migration [GO:0016477]; lamellipodium assembly [GO:0030032]; positive regulation of TOR signaling [GO:0032008]; Golgi to plasma membrane protein transport [GO:0043001]; negative regulation of apoptotic process [GO:0043066]; protein retention in Golgi apparatus [GO:0045053]; Golgi vesicle budding [GO:0048194]; positive regulation of protein secretion [GO:0050714]; leukocyte tethering or rolling [GO:0050901]; cell adhesion molecule production [GO:0060352]; cellular response to rapamycin [GO:0072752]; Golgi ribbon formation [GO:0090161]; asymmetric Golgi ribbon formation [GO:0090164]; retrograde vesicle-mediated transport, Golgi to endoplasmic reticulum [GO:0006890]	protein binding [GO:0005515]; enzyme binding [GO:0019899]; phosphatidylinositol-4-phosphate binding [GO:0070273]	mitochondrion [GO:0005739]; mitochondrial intermembrane space [GO:0005758]; endosome [GO:0005768]; Golgi apparatus [GO:0005794]; trans-Golgi network [GO:0005802]; cytosol [GO:0005829]; plasma membrane [GO:0005886]; Golgi cisterna [GO:0031985]; Golgi cisterna membrane [GO:0032580]; intracellular membrane-bounded organelle [GO:0043231]
Nafisa_SEN2	Golgi phosphoprotein 3	GOLPH3	Q9H4A6	Q9H4A6	4.5297	-0.1032	XT NP A	2023ms1276	Golgi organization [GO:0007030]; glycoprotein biosynthetic process [GO:0009101]; protein secretion [GO:0009306]; gene expression [GO:0010467]; regulation of mitochondrion organization [GO:0010821]; cell migration [GO:0016477]; lamellipodium assembly [GO:0030032]; positive regulation of TOR signaling [GO:0032008]; Golgi to plasma membrane protein transport [GO:0043001]; negative regulation of apoptotic process [GO:0043066]; protein retention in Golgi apparatus [GO:0045053]; Golgi vesicle budding [GO:0048194]; positive regulation of protein secretion [GO:0050714]; leukocyte tethering or rolling [GO:0050901]; cell adhesion molecule production [GO:0060352]; cellular response to rapamycin [GO:0072752]; Golgi ribbon formation [GO:0090161]; asymmetric Golgi ribbon formation [GO:0090164]; retrograde vesicle-mediated transport, Golgi to endoplasmic reticulum [GO:0006890]	protein binding [GO:0005515]; enzyme binding [GO:0019899]; phosphatidylinositol-4-phosphate binding [GO:0070273]	mitochondrion [GO:0005739]; mitochondrial intermembrane space [GO:0005758]; endosome [GO:0005768]; Golgi apparatus [GO:0005794]; trans-Golgi network [GO:0005802]; cytosol [GO:0005829]; plasma membrane [GO:0005886]; Golgi cisterna [GO:0031985]; Golgi cisterna membrane [GO:0032580]; intracellular membrane-bounded organelle [GO:0043231]
Nafisa_SEN1	Golgi phosphoprotein 3	GOLPH3	Q9H4A6	Q9H4A6	4.5813	-0.0364	XT NP A	2023ms1276	Golgi organization [GO:0007030]; glycoprotein biosynthetic process [GO:0009101]; protein secretion [GO:0009306]; gene expression [GO:0010467]; regulation of mitochondrion organization [GO:0010821]; cell migration [GO:0016477]; lamellipodium assembly [GO:0030032]; positive regulation of TOR signaling [GO:0032008]; Golgi to plasma membrane protein transport [GO:0043001]; negative regulation of apoptotic process [GO:0043066]; protein retention in Golgi apparatus [GO:0045053]; Golgi vesicle budding [GO:0048194]; positive regulation of protein secretion [GO:0050714]; leukocyte tethering or rolling [GO:0050901]; cell adhesion molecule production [GO:0060352]; cellular response to rapamycin [GO:0072752]; Golgi ribbon formation [GO:0090161]; asymmetric Golgi ribbon formation [GO:0090164]; retrograde vesicle-mediated transport, Golgi to endoplasmic reticulum [GO:0006890]	protein binding [GO:0005515]; enzyme binding [GO:0019899]; phosphatidylinositol-4-phosphate binding [GO:0070273]	mitochondrion [GO:0005739]; mitochondrial intermembrane space [GO:0005758]; endosome [GO:0005768]; Golgi apparatus [GO:0005794]; trans-Golgi network [GO:0005802]; cytosol [GO:0005829]; plasma membrane [GO:0005886]; Golgi cisterna [GO:0031985]; Golgi cisterna membrane [GO:0032580]; intracellular membrane-bounded organelle [GO:0043231]
Nafisa_PRO7	Golgi phosphoprotein 3	GOLPH3	Q9H4A6	Q9H4A6	4.265	-0.2899	XT NP A	2023ms1276	Golgi organization [GO:0007030]; glycoprotein biosynthetic process [GO:0009101]; protein secretion [GO:0009306]; gene expression [GO:0010467]; regulation of mitochondrion organization [GO:0010821]; cell migration [GO:0016477]; lamellipodium assembly [GO:0030032]; positive regulation of TOR signaling [GO:0032008]; Golgi to plasma membrane protein transport [GO:0043001]; negative regulation of apoptotic process [GO:0043066]; protein retention in Golgi apparatus [GO:0045053]; Golgi vesicle budding [GO:0048194]; positive regulation of protein secretion [GO:0050714]; leukocyte tethering or rolling [GO:0050901]; cell adhesion molecule production [GO:0060352]; cellular response to rapamycin [GO:0072752]; Golgi ribbon formation [GO:0090161]; asymmetric Golgi ribbon formation [GO:0090164]; retrograde vesicle-mediated transport, Golgi to endoplasmic reticulum [GO:0006890]	protein binding [GO:0005515]; enzyme binding [GO:0019899]; phosphatidylinositol-4-phosphate binding [GO:0070273]	mitochondrion [GO:0005739]; mitochondrial intermembrane space [GO:0005758]; endosome [GO:0005768]; Golgi apparatus [GO:0005794]; trans-Golgi network [GO:0005802]; cytosol [GO:0005829]; plasma membrane [GO:0005886]; Golgi cisterna [GO:0031985]; Golgi cisterna membrane [GO:0032580]; intracellular membrane-bounded organelle [GO:0043231]
Nafisa_PRO6	Golgi phosphoprotein 3	GOLPH3	Q9H4A6	Q9H4A6	4.1797	-0.3654	XT NP A	2023ms1276	Golgi organization [GO:0007030]; glycoprotein biosynthetic process [GO:0009101]; protein secretion [GO:0009306]; gene expression [GO:0010467]; regulation of mitochondrion organization [GO:0010821]; cell migration [GO:0016477]; lamellipodium assembly [GO:0030032]; positive regulation of TOR signaling [GO:0032008]; Golgi to plasma membrane protein transport [GO:0043001]; negative regulation of apoptotic process [GO:0043066]; protein retention in Golgi apparatus [GO:0045053]; Golgi vesicle budding [GO:0048194]; positive regulation of protein secretion [GO:0050714]; leukocyte tethering or rolling [GO:0050901]; cell adhesion molecule production [GO:0060352]; cellular response to rapamycin [GO:0072752]; Golgi ribbon formation [GO:0090161]; asymmetric Golgi ribbon formation [GO:0090164]; retrograde vesicle-mediated transport, Golgi to endoplasmic reticulum [GO:0006890]	protein binding [GO:0005515]; enzyme binding [GO:0019899]; phosphatidylinositol-4-phosphate binding [GO:0070273]	mitochondrion [GO:0005739]; mitochondrial intermembrane space [GO:0005758]; endosome [GO:0005768]; Golgi apparatus [GO:0005794]; trans-Golgi network [GO:0005802]; cytosol [GO:0005829]; plasma membrane [GO:0005886]; Golgi cisterna [GO:0031985]; Golgi cisterna membrane [GO:0032580]; intracellular membrane-bounded organelle [GO:0043231]
Nafisa_PRO5	Golgi phosphoprotein 3	GOLPH3	Q9H4A6	Q9H4A6	4.1842	-0.353	XT NP A	2023ms1276	Golgi organization [GO:0007030]; glycoprotein biosynthetic process [GO:0009101]; protein secretion [GO:0009306]; gene expression [GO:0010467]; regulation of mitochondrion organization [GO:0010821]; cell migration [GO:0016477]; lamellipodium assembly [GO:0030032]; positive regulation of TOR signaling [GO:0032008]; Golgi to plasma membrane protein transport [GO:0043001]; negative regulation of apoptotic process [GO:0043066]; protein retention in Golgi apparatus [GO:0045053]; Golgi vesicle budding [GO:0048194]; positive regulation of protein secretion [GO:0050714]; leukocyte tethering or rolling [GO:0050901]; cell adhesion molecule production [GO:0060352]; cellular response to rapamycin [GO:0072752]; Golgi ribbon formation [GO:0090161]; asymmetric Golgi ribbon formation [GO:0090164]; retrograde vesicle-mediated transport, Golgi to endoplasmic reticulum [GO:0006890]	protein binding [GO:0005515]; enzyme binding [GO:0019899]; phosphatidylinositol-4-phosphate binding [GO:0070273]	mitochondrion [GO:0005739]; mitochondrial intermembrane space [GO:0005758]; endosome [GO:0005768]; Golgi apparatus [GO:0005794]; trans-Golgi network [GO:0005802]; cytosol [GO:0005829]; plasma membrane [GO:0005886]; Golgi cisterna [GO:0031985]; Golgi cisterna membrane [GO:0032580]; intracellular membrane-bounded organelle [GO:0043231]
Nafisa_PRO4	Golgi phosphoprotein 3	GOLPH3	Q9H4A6	Q9H4A6	4.4253	-0.1469	XT NP A	2023ms1276	Golgi organization [GO:0007030]; glycoprotein biosynthetic process [GO:0009101]; protein secretion [GO:0009306]; gene expression [GO:0010467]; regulation of mitochondrion organization [GO:0010821]; cell migration [GO:0016477]; lamellipodium assembly [GO:0030032]; positive regulation of TOR signaling [GO:0032008]; Golgi to plasma membrane protein transport [GO:0043001]; negative regulation of apoptotic process [GO:0043066]; protein retention in Golgi apparatus [GO:0045053]; Golgi vesicle budding [GO:0048194]; positive regulation of protein secretion [GO:0050714]; leukocyte tethering or rolling [GO:0050901]; cell adhesion molecule production [GO:0060352]; cellular response to rapamycin [GO:0072752]; Golgi ribbon formation [GO:0090161]; asymmetric Golgi ribbon formation [GO:0090164]; retrograde vesicle-mediated transport, Golgi to endoplasmic reticulum [GO:0006890]	protein binding [GO:0005515]; enzyme binding [GO:0019899]; phosphatidylinositol-4-phosphate binding [GO:0070273]	mitochondrion [GO:0005739]; mitochondrial intermembrane space [GO:0005758]; endosome [GO:0005768]; Golgi apparatus [GO:0005794]; trans-Golgi network [GO:0005802]; cytosol [GO:0005829]; plasma membrane [GO:0005886]; Golgi cisterna [GO:0031985]; Golgi cisterna membrane [GO:0032580]; intracellular membrane-bounded organelle [GO:0043231]
Nafisa_PRO3	Golgi phosphoprotein 3	GOLPH3	Q9H4A6	Q9H4A6	4.2521	-0.3184	XT NP A	2023ms1276	Golgi organization [GO:0007030]; glycoprotein biosynthetic process [GO:0009101]; protein secretion [GO:0009306]; gene expression [GO:0010467]; regulation of mitochondrion organization [GO:0010821]; cell migration [GO:0016477]; lamellipodium assembly [GO:0030032]; positive regulation of TOR signaling [GO:0032008]; Golgi to plasma membrane protein transport [GO:0043001]; negative regulation of apoptotic process [GO:0043066]; protein retention in Golgi apparatus [GO:0045053]; Golgi vesicle budding [GO:0048194]; positive regulation of protein secretion [GO:0050714]; leukocyte tethering or rolling [GO:0050901]; cell adhesion molecule production [GO:0060352]; cellular response to rapamycin [GO:0072752]; Golgi ribbon formation [GO:0090161]; asymmetric Golgi ribbon formation [GO:0090164]; retrograde vesicle-mediated transport, Golgi to endoplasmic reticulum [GO:0006890]	protein binding [GO:0005515]; enzyme binding [GO:0019899]; phosphatidylinositol-4-phosphate binding [GO:0070273]	mitochondrion [GO:0005739]; mitochondrial intermembrane space [GO:0005758]; endosome [GO:0005768]; Golgi apparatus [GO:0005794]; trans-Golgi network [GO:0005802]; cytosol [GO:0005829]; plasma membrane [GO:0005886]; Golgi cisterna [GO:0031985]; Golgi cisterna membrane [GO:0032580]; intracellular membrane-bounded organelle [GO:0043231]
Nafisa_PRO2	Golgi phosphoprotein 3	GOLPH3	Q9H4A6	Q9H4A6	4.1902	-0.3615	XT NP A	2023ms1276	Golgi organization [GO:0007030]; glycoprotein biosynthetic process [GO:0009101]; protein secretion [GO:0009306]; gene expression [GO:0010467]; regulation of mitochondrion organization [GO:0010821]; cell migration [GO:0016477]; lamellipodium assembly [GO:0030032]; positive regulation of TOR signaling [GO:0032008]; Golgi to plasma membrane protein transport [GO:0043001]; negative regulation of apoptotic process [GO:0043066]; protein retention in Golgi apparatus [GO:0045053]; Golgi vesicle budding [GO:0048194]; positive regulation of protein secretion [GO:0050714]; leukocyte tethering or rolling [GO:0050901]; cell adhesion molecule production [GO:0060352]; cellular response to rapamycin [GO:0072752]; Golgi ribbon formation [GO:0090161]; asymmetric Golgi ribbon formation [GO:0090164]; retrograde vesicle-mediated transport, Golgi to endoplasmic reticulum [GO:0006890]	protein binding [GO:0005515]; enzyme binding [GO:0019899]; phosphatidylinositol-4-phosphate binding [GO:0070273]	mitochondrion [GO:0005739]; mitochondrial intermembrane space [GO:0005758]; endosome [GO:0005768]; Golgi apparatus [GO:0005794]; trans-Golgi network [GO:0005802]; cytosol [GO:0005829]; plasma membrane [GO:0005886]; Golgi cisterna [GO:0031985]; Golgi cisterna membrane [GO:0032580]; intracellular membrane-bounded organelle [GO:0043231]
Nafisa_PRO1	Golgi phosphoprotein 3	GOLPH3	Q9H4A6	Q9H4A6	4.1243	-0.423	XT NP A	2023ms1276	Golgi organization [GO:0007030]; glycoprotein biosynthetic process [GO:0009101]; protein secretion [GO:0009306]; gene expression [GO:0010467]; regulation of mitochondrion organization [GO:0010821]; cell migration [GO:0016477]; lamellipodium assembly [GO:0030032]; positive regulation of TOR signaling [GO:0032008]; Golgi to plasma membrane protein transport [GO:0043001]; negative regulation of apoptotic process [GO:0043066]; protein retention in Golgi apparatus [GO:0045053]; Golgi vesicle budding [GO:0048194]; positive regulation of protein secretion [GO:0050714]; leukocyte tethering or rolling [GO:0050901]; cell adhesion molecule production [GO:0060352]; cellular response to rapamycin [GO:0072752]; Golgi ribbon formation [GO:0090161]; asymmetric Golgi ribbon formation [GO:0090164]; retrograde vesicle-mediated transport, Golgi to endoplasmic reticulum [GO:0006890]	protein binding [GO:0005515]; enzyme binding [GO:0019899]; phosphatidylinositol-4-phosphate binding [GO:0070273]	mitochondrion [GO:0005739]; mitochondrial intermembrane space [GO:0005758]; endosome [GO:0005768]; Golgi apparatus [GO:0005794]; trans-Golgi network [GO:0005802]; cytosol [GO:0005829]; plasma membrane [GO:0005886]; Golgi cisterna [GO:0031985]; Golgi cisterna membrane [GO:0032580]; intracellular membrane-bounded organelle [GO:0043231]
Nafisa_SEN7	Ribosomal RNA processing protein 1 homolog A	RRP1	P56182	P56182	4.5944	-0.0184	XT NP A	2023ms1276	rRNA processing [GO:0006364]	RNA binding [GO:0003723]; protein binding [GO:0005515]	chromosome [GO:0005694]; nucleolus [GO:0005730]; preribosome, small subunit precursor [GO:0030688]; nucleus [GO:0005634]; preribosome, large subunit precursor [GO:0030687]
Nafisa_SEN6	Ribosomal RNA processing protein 1 homolog A	RRP1	P56182	P56182	4.6173	-0.0097	XT NP A	2023ms1276	rRNA processing [GO:0006364]	RNA binding [GO:0003723]; protein binding [GO:0005515]	chromosome [GO:0005694]; nucleolus [GO:0005730]; preribosome, small subunit precursor [GO:0030688]; nucleus [GO:0005634]; preribosome, large subunit precursor [GO:0030687]
Nafisa_SEN5	Ribosomal RNA processing protein 1 homolog A	RRP1	P56182	P56182	4.5501	-0.103	XT NP A	2023ms1276	rRNA processing [GO:0006364]	RNA binding [GO:0003723]; protein binding [GO:0005515]	chromosome [GO:0005694]; nucleolus [GO:0005730]; preribosome, small subunit precursor [GO:0030688]; nucleus [GO:0005634]; preribosome, large subunit precursor [GO:0030687]
Nafisa_SEN4	Ribosomal RNA processing protein 1 homolog A	RRP1	P56182	P56182	4.6123	-0.008	XT NP A	2023ms1276	rRNA processing [GO:0006364]	RNA binding [GO:0003723]; protein binding [GO:0005515]	chromosome [GO:0005694]; nucleolus [GO:0005730]; preribosome, small subunit precursor [GO:0030688]; nucleus [GO:0005634]; preribosome, large subunit precursor [GO:0030687]
Nafisa_SEN3	Ribosomal RNA processing protein 1 homolog A	RRP1	P56182	P56182	4.5845	-0.0352	XT NP A	2023ms1276	rRNA processing [GO:0006364]	RNA binding [GO:0003723]; protein binding [GO:0005515]	chromosome [GO:0005694]; nucleolus [GO:0005730]; preribosome, small subunit precursor [GO:0030688]; nucleus [GO:0005634]; preribosome, large subunit precursor [GO:0030687]
Nafisa_SEN2	Ribosomal RNA processing protein 1 homolog A	RRP1	P56182	P56182	4.6234	-0.0095	XT NP A	2023ms1276	rRNA processing [GO:0006364]	RNA binding [GO:0003723]; protein binding [GO:0005515]	chromosome [GO:0005694]; nucleolus [GO:0005730]; preribosome, small subunit precursor [GO:0030688]; nucleus [GO:0005634]; preribosome, large subunit precursor [GO:0030687]
Nafisa_SEN1	Ribosomal RNA processing protein 1 homolog A	RRP1	P56182	P56182	4.6138	-0.0039	XT NP A	2023ms1276	rRNA processing [GO:0006364]	RNA binding [GO:0003723]; protein binding [GO:0005515]	chromosome [GO:0005694]; nucleolus [GO:0005730]; preribosome, small subunit precursor [GO:0030688]; nucleus [GO:0005634]; preribosome, large subunit precursor [GO:0030687]
Nafisa_PRO7	Ribosomal RNA processing protein 1 homolog A	RRP1	P56182	P56182	4.4397	-0.1151	XT NP A	2023ms1276	rRNA processing [GO:0006364]	RNA binding [GO:0003723]; protein binding [GO:0005515]	chromosome [GO:0005694]; nucleolus [GO:0005730]; preribosome, small subunit precursor [GO:0030688]; nucleus [GO:0005634]; preribosome, large subunit precursor [GO:0030687]
Nafisa_PRO6	Ribosomal RNA processing protein 1 homolog A	RRP1	P56182	P56182	4.3586	-0.1864	XT NP A	2023ms1276	rRNA processing [GO:0006364]	RNA binding [GO:0003723]; protein binding [GO:0005515]	chromosome [GO:0005694]; nucleolus [GO:0005730]; preribosome, small subunit precursor [GO:0030688]; nucleus [GO:0005634]; preribosome, large subunit precursor [GO:0030687]
Nafisa_PRO5	Ribosomal RNA processing protein 1 homolog A	RRP1	P56182	P56182	4.3859	-0.1513	XT NP A	2023ms1276	rRNA processing [GO:0006364]	RNA binding [GO:0003723]; protein binding [GO:0005515]	chromosome [GO:0005694]; nucleolus [GO:0005730]; preribosome, small subunit precursor [GO:0030688]; nucleus [GO:0005634]; preribosome, large subunit precursor [GO:0030687]
Nafisa_PRO4	Ribosomal RNA processing protein 1 homolog A	RRP1	P56182	P56182	4.4388	-0.1334	XT NP A	2023ms1276	rRNA processing [GO:0006364]	RNA binding [GO:0003723]; protein binding [GO:0005515]	chromosome [GO:0005694]; nucleolus [GO:0005730]; preribosome, small subunit precursor [GO:0030688]; nucleus [GO:0005634]; preribosome, large subunit precursor [GO:0030687]
Nafisa_PRO3	Ribosomal RNA processing protein 1 homolog A	RRP1	P56182	P56182	4.3768	-0.1937	XT NP A	2023ms1276	rRNA processing [GO:0006364]	RNA binding [GO:0003723]; protein binding [GO:0005515]	chromosome [GO:0005694]; nucleolus [GO:0005730]; preribosome, small subunit precursor [GO:0030688]; nucleus [GO:0005634]; preribosome, large subunit precursor [GO:0030687]
Nafisa_PRO2	Ribosomal RNA processing protein 1 homolog A	RRP1	P56182	P56182	4.3114	-0.2404	XT NP A	2023ms1276	rRNA processing [GO:0006364]	RNA binding [GO:0003723]; protein binding [GO:0005515]	chromosome [GO:0005694]; nucleolus [GO:0005730]; preribosome, small subunit precursor [GO:0030688]; nucleus [GO:0005634]; preribosome, large subunit precursor [GO:0030687]
Nafisa_PRO1	Ribosomal RNA processing protein 1 homolog A	RRP1	P56182	P56182	4.4292	-0.118	XT NP A	2023ms1276	rRNA processing [GO:0006364]	RNA binding [GO:0003723]; protein binding [GO:0005515]	chromosome [GO:0005694]; nucleolus [GO:0005730]; preribosome, small subunit precursor [GO:0030688]; nucleus [GO:0005634]; preribosome, large subunit precursor [GO:0030687]
Nafisa_SEN7	TBC1 domain family member 10B	TBC1D10B	Q4KMP7	Q4KMP7	4.7232	0.1104	XT NP A	2023ms1276	regulation of cilium assembly [GO:1902017]; retrograde transport, endosome to Golgi [GO:0042147]; regulation of GTPase activity [GO:0043087]; activation of GTPase activity [GO:0090630]; intracellular protein transport [GO:0006886]	GTPase activator activity [GO:0005096]; protein binding [GO:0005515]	cytosol [GO:0005829]; plasma membrane [GO:0005886]
Nafisa_SEN6	TBC1 domain family member 10B	TBC1D10B	Q4KMP7	Q4KMP7	4.7146	0.0875	XT NP A	2023ms1276	regulation of cilium assembly [GO:1902017]; retrograde transport, endosome to Golgi [GO:0042147]; regulation of GTPase activity [GO:0043087]; activation of GTPase activity [GO:0090630]; intracellular protein transport [GO:0006886]	GTPase activator activity [GO:0005096]; protein binding [GO:0005515]	cytosol [GO:0005829]; plasma membrane [GO:0005886]
Nafisa_SEN5	TBC1 domain family member 10B	TBC1D10B	Q4KMP7	Q4KMP7	4.8328	0.1797	XT NP A	2023ms1276	regulation of cilium assembly [GO:1902017]; retrograde transport, endosome to Golgi [GO:0042147]; regulation of GTPase activity [GO:0043087]; activation of GTPase activity [GO:0090630]; intracellular protein transport [GO:0006886]	GTPase activator activity [GO:0005096]; protein binding [GO:0005515]	cytosol [GO:0005829]; plasma membrane [GO:0005886]
Nafisa_SEN4	TBC1 domain family member 10B	TBC1D10B	Q4KMP7	Q4KMP7	4.751	0.1307	XT NP A	2023ms1276	regulation of cilium assembly [GO:1902017]; retrograde transport, endosome to Golgi [GO:0042147]; regulation of GTPase activity [GO:0043087]; activation of GTPase activity [GO:0090630]; intracellular protein transport [GO:0006886]	GTPase activator activity [GO:0005096]; protein binding [GO:0005515]	cytosol [GO:0005829]; plasma membrane [GO:0005886]
Nafisa_SEN3	TBC1 domain family member 10B	TBC1D10B	Q4KMP7	Q4KMP7	4.7731	0.1534	XT NP A	2023ms1276	regulation of cilium assembly [GO:1902017]; retrograde transport, endosome to Golgi [GO:0042147]; regulation of GTPase activity [GO:0043087]; activation of GTPase activity [GO:0090630]; intracellular protein transport [GO:0006886]	GTPase activator activity [GO:0005096]; protein binding [GO:0005515]	cytosol [GO:0005829]; plasma membrane [GO:0005886]
Nafisa_SEN2	TBC1 domain family member 10B	TBC1D10B	Q4KMP7	Q4KMP7	4.7962	0.1632	XT NP A	2023ms1276	regulation of cilium assembly [GO:1902017]; retrograde transport, endosome to Golgi [GO:0042147]; regulation of GTPase activity [GO:0043087]; activation of GTPase activity [GO:0090630]; intracellular protein transport [GO:0006886]	GTPase activator activity [GO:0005096]; protein binding [GO:0005515]	cytosol [GO:0005829]; plasma membrane [GO:0005886]
Nafisa_SEN1	TBC1 domain family member 10B	TBC1D10B	Q4KMP7	Q4KMP7	4.739	0.1212	XT NP A	2023ms1276	regulation of cilium assembly [GO:1902017]; retrograde transport, endosome to Golgi [GO:0042147]; regulation of GTPase activity [GO:0043087]; activation of GTPase activity [GO:0090630]; intracellular protein transport [GO:0006886]	GTPase activator activity [GO:0005096]; protein binding [GO:0005515]	cytosol [GO:0005829]; plasma membrane [GO:0005886]
Nafisa_PRO7	TBC1 domain family member 10B	TBC1D10B	Q4KMP7	Q4KMP7	4.6397	0.0848	XT NP A	2023ms1276	regulation of cilium assembly [GO:1902017]; retrograde transport, endosome to Golgi [GO:0042147]; regulation of GTPase activity [GO:0043087]; activation of GTPase activity [GO:0090630]; intracellular protein transport [GO:0006886]	GTPase activator activity [GO:0005096]; protein binding [GO:0005515]	cytosol [GO:0005829]; plasma membrane [GO:0005886]
Nafisa_PRO6	TBC1 domain family member 10B	TBC1D10B	Q4KMP7	Q4KMP7	4.6698	0.1247	XT NP A	2023ms1276	regulation of cilium assembly [GO:1902017]; retrograde transport, endosome to Golgi [GO:0042147]; regulation of GTPase activity [GO:0043087]; activation of GTPase activity [GO:0090630]; intracellular protein transport [GO:0006886]	GTPase activator activity [GO:0005096]; protein binding [GO:0005515]	cytosol [GO:0005829]; plasma membrane [GO:0005886]
Nafisa_PRO5	TBC1 domain family member 10B	TBC1D10B	Q4KMP7	Q4KMP7	4.6815	0.1443	XT NP A	2023ms1276	regulation of cilium assembly [GO:1902017]; retrograde transport, endosome to Golgi [GO:0042147]; regulation of GTPase activity [GO:0043087]; activation of GTPase activity [GO:0090630]; intracellular protein transport [GO:0006886]	GTPase activator activity [GO:0005096]; protein binding [GO:0005515]	cytosol [GO:0005829]; plasma membrane [GO:0005886]
Nafisa_PRO4	TBC1 domain family member 10B	TBC1D10B	Q4KMP7	Q4KMP7	4.706	0.1338	XT NP A	2023ms1276	regulation of cilium assembly [GO:1902017]; retrograde transport, endosome to Golgi [GO:0042147]; regulation of GTPase activity [GO:0043087]; activation of GTPase activity [GO:0090630]; intracellular protein transport [GO:0006886]	GTPase activator activity [GO:0005096]; protein binding [GO:0005515]	cytosol [GO:0005829]; plasma membrane [GO:0005886]
Nafisa_PRO3	TBC1 domain family member 10B	TBC1D10B	Q4KMP7	Q4KMP7	4.6162	0.0457	XT NP A	2023ms1276	regulation of cilium assembly [GO:1902017]; retrograde transport, endosome to Golgi [GO:0042147]; regulation of GTPase activity [GO:0043087]; activation of GTPase activity [GO:0090630]; intracellular protein transport [GO:0006886]	GTPase activator activity [GO:0005096]; protein binding [GO:0005515]	cytosol [GO:0005829]; plasma membrane [GO:0005886]
Nafisa_PRO2	TBC1 domain family member 10B	TBC1D10B	Q4KMP7	Q4KMP7	4.6382	0.0864	XT NP A	2023ms1276	regulation of cilium assembly [GO:1902017]; retrograde transport, endosome to Golgi [GO:0042147]; regulation of GTPase activity [GO:0043087]; activation of GTPase activity [GO:0090630]; intracellular protein transport [GO:0006886]	GTPase activator activity [GO:0005096]; protein binding [GO:0005515]	cytosol [GO:0005829]; plasma membrane [GO:0005886]
Nafisa_PRO1	TBC1 domain family member 10B	TBC1D10B	Q4KMP7	Q4KMP7	4.6319	0.0846	XT NP A	2023ms1276	regulation of cilium assembly [GO:1902017]; retrograde transport, endosome to Golgi [GO:0042147]; regulation of GTPase activity [GO:0043087]; activation of GTPase activity [GO:0090630]; intracellular protein transport [GO:0006886]	GTPase activator activity [GO:0005096]; protein binding [GO:0005515]	cytosol [GO:0005829]; plasma membrane [GO:0005886]
Nafisa_SEN7	Trifunctional purine biosynthetic protein adenosine-3	GART	P22102	Q59A32	5.0225	0.4097	XT NP B	2023ms1276	NA	NA	NA
Nafisa_SEN6	Trifunctional purine biosynthetic protein adenosine-3	GART	P22102	Q59A32	5.0037	0.3766	XT NP B	2023ms1276	NA	NA	NA
Nafisa_SEN5	Trifunctional purine biosynthetic protein adenosine-3	GART	P22102	Q59A32	4.9701	0.317	XT NP B	2023ms1276	NA	NA	NA
Nafisa_SEN4	Trifunctional purine biosynthetic protein adenosine-3	GART	P22102	Q59A32	5.0187	0.3984	XT NP B	2023ms1276	NA	NA	NA
Nafisa_SEN3	Trifunctional purine biosynthetic protein adenosine-3	GART	P22102	Q59A32	4.9995	0.3798	XT NP B	2023ms1276	NA	NA	NA
Nafisa_SEN2	Trifunctional purine biosynthetic protein adenosine-3	GART	P22102	Q59A32	4.9881	0.3552	XT NP B	2023ms1276	NA	NA	NA
Nafisa_SEN1	Trifunctional purine biosynthetic protein adenosine-3	GART	P22102	Q59A32	4.9656	0.3479	XT NP B	2023ms1276	NA	NA	NA
Nafisa_PRO7	Trifunctional purine biosynthetic protein adenosine-3	GART	P22102	Q59A32	5.047	0.4921	XT NP B	2023ms1276	NA	NA	NA
Nafisa_PRO6	Trifunctional purine biosynthetic protein adenosine-3	GART	P22102	Q59A32	5.0269	0.4819	XT NP B	2023ms1276	NA	NA	NA
Nafisa_PRO5	Trifunctional purine biosynthetic protein adenosine-3	GART	P22102	Q59A32	5.0335	0.4963	XT NP B	2023ms1276	NA	NA	NA
Nafisa_PRO4	Trifunctional purine biosynthetic protein adenosine-3	GART	P22102	Q59A32	5.0553	0.4831	XT NP B	2023ms1276	NA	NA	NA
Nafisa_PRO3	Trifunctional purine biosynthetic protein adenosine-3	GART	P22102	Q59A32	5.0635	0.493	XT NP B	2023ms1276	NA	NA	NA
Nafisa_PRO2	Trifunctional purine biosynthetic protein adenosine-3	GART	P22102	Q59A32	5.0398	0.488	XT NP B	2023ms1276	NA	NA	NA
Nafisa_PRO1	Trifunctional purine biosynthetic protein adenosine-3	GART	P22102	Q59A32	5.0624	0.5152	XT NP B	2023ms1276	NA	NA	NA
Nafisa_SEN7	Phosphatidylinositol-3,4,5-trisphosphate 5-phosphatase;Phosphatidylinositol-3,4,5-trisphosphate 5-phosphatase	INPP5D;INPP5D	NA	A0A3Q1LJT8;A7MBK3	4.3896	-0.2232	XT NP A	2023ms1276	;	;	;
Nafisa_SEN6	Phosphatidylinositol-3,4,5-trisphosphate 5-phosphatase;Phosphatidylinositol-3,4,5-trisphosphate 5-phosphatase	INPP5D;INPP5D	NA	A0A3Q1LJT8;A7MBK3	4.3878	-0.2393	XT NP A	2023ms1276	;	;	;
Nafisa_SEN5	Phosphatidylinositol-3,4,5-trisphosphate 5-phosphatase;Phosphatidylinositol-3,4,5-trisphosphate 5-phosphatase	INPP5D;INPP5D	NA	A0A3Q1LJT8;A7MBK3	4.3805	-0.2726	XT NP A	2023ms1276	;	;	;
Nafisa_SEN4	Phosphatidylinositol-3,4,5-trisphosphate 5-phosphatase;Phosphatidylinositol-3,4,5-trisphosphate 5-phosphatase	INPP5D;INPP5D	NA	A0A3Q1LJT8;A7MBK3	4.4711	-0.1492	XT NP A	2023ms1276	;	;	;
Nafisa_SEN3	Phosphatidylinositol-3,4,5-trisphosphate 5-phosphatase;Phosphatidylinositol-3,4,5-trisphosphate 5-phosphatase	INPP5D;INPP5D	NA	A0A3Q1LJT8;A7MBK3	4.4721	-0.1475	XT NP A	2023ms1276	;	;	;
Nafisa_SEN2	Phosphatidylinositol-3,4,5-trisphosphate 5-phosphatase;Phosphatidylinositol-3,4,5-trisphosphate 5-phosphatase	INPP5D;INPP5D	NA	A0A3Q1LJT8;A7MBK3	4.4271	-0.2059	XT NP A	2023ms1276	;	;	;
Nafisa_SEN1	Phosphatidylinositol-3,4,5-trisphosphate 5-phosphatase;Phosphatidylinositol-3,4,5-trisphosphate 5-phosphatase	INPP5D;INPP5D	NA	A0A3Q1LJT8;A7MBK3	4.4295	-0.1883	XT NP A	2023ms1276	;	;	;
Nafisa_PRO7	Phosphatidylinositol-3,4,5-trisphosphate 5-phosphatase;Phosphatidylinositol-3,4,5-trisphosphate 5-phosphatase	INPP5D;INPP5D	NA	A0A3Q1LJT8;A7MBK3	4.7022	0.1474	XT NP A	2023ms1276	;	;	;
Nafisa_PRO6	Phosphatidylinositol-3,4,5-trisphosphate 5-phosphatase;Phosphatidylinositol-3,4,5-trisphosphate 5-phosphatase	INPP5D;INPP5D	NA	A0A3Q1LJT8;A7MBK3	4.6776	0.1325	XT NP A	2023ms1276	;	;	;
Nafisa_PRO5	Phosphatidylinositol-3,4,5-trisphosphate 5-phosphatase;Phosphatidylinositol-3,4,5-trisphosphate 5-phosphatase	INPP5D;INPP5D	NA	A0A3Q1LJT8;A7MBK3	4.75	0.2128	XT NP A	2023ms1276	;	;	;
Nafisa_PRO4	Phosphatidylinositol-3,4,5-trisphosphate 5-phosphatase;Phosphatidylinositol-3,4,5-trisphosphate 5-phosphatase	INPP5D;INPP5D	NA	A0A3Q1LJT8;A7MBK3	4.7335	0.1613	XT NP A	2023ms1276	;	;	;
Nafisa_PRO3	Phosphatidylinositol-3,4,5-trisphosphate 5-phosphatase;Phosphatidylinositol-3,4,5-trisphosphate 5-phosphatase	INPP5D;INPP5D	NA	A0A3Q1LJT8;A7MBK3	4.7606	0.19	XT NP A	2023ms1276	;	;	;
Nafisa_PRO2	Phosphatidylinositol-3,4,5-trisphosphate 5-phosphatase;Phosphatidylinositol-3,4,5-trisphosphate 5-phosphatase	INPP5D;INPP5D	NA	A0A3Q1LJT8;A7MBK3	4.765	0.2132	XT NP A	2023ms1276	;	;	;
Nafisa_PRO1	Phosphatidylinositol-3,4,5-trisphosphate 5-phosphatase;Phosphatidylinositol-3,4,5-trisphosphate 5-phosphatase	INPP5D;INPP5D	NA	A0A3Q1LJT8;A7MBK3	4.6729	0.1256	XT NP A	2023ms1276	;	;	;
Nafisa_SEN7	CAP-Gly domain-containing linker protein 2;Isoform of Q9UDT6, Isoform 2 of CAP-Gly domain-containing linker protein 2	CLIP2;CLIP2	NA	Q9UDT6;Q9UDT6-2	4.0921	-0.5207	XT NP A	2023ms1276	cytoplasmic microtubule organization [GO:0031122];	microtubule binding [GO:0008017]; microtubule plus-end binding [GO:0051010];	microtubule plus-end [GO:0035371]; microtubule associated complex [GO:0005875]; nucleus [GO:0005634]; cytoplasm [GO:0005737];
Nafisa_SEN6	CAP-Gly domain-containing linker protein 2;Isoform of Q9UDT6, Isoform 2 of CAP-Gly domain-containing linker protein 2	CLIP2;CLIP2	NA	Q9UDT6;Q9UDT6-2	4.0472	-0.5799	XT NP A	2023ms1276	cytoplasmic microtubule organization [GO:0031122];	microtubule binding [GO:0008017]; microtubule plus-end binding [GO:0051010];	microtubule plus-end [GO:0035371]; microtubule associated complex [GO:0005875]; nucleus [GO:0005634]; cytoplasm [GO:0005737];
Nafisa_SEN5	CAP-Gly domain-containing linker protein 2;Isoform of Q9UDT6, Isoform 2 of CAP-Gly domain-containing linker protein 2	CLIP2;CLIP2	NA	Q9UDT6;Q9UDT6-2	4.1858	-0.4673	XT NP A	2023ms1276	cytoplasmic microtubule organization [GO:0031122];	microtubule binding [GO:0008017]; microtubule plus-end binding [GO:0051010];	microtubule plus-end [GO:0035371]; microtubule associated complex [GO:0005875]; nucleus [GO:0005634]; cytoplasm [GO:0005737];
Nafisa_SEN4	CAP-Gly domain-containing linker protein 2;Isoform of Q9UDT6, Isoform 2 of CAP-Gly domain-containing linker protein 2	CLIP2;CLIP2	NA	Q9UDT6;Q9UDT6-2	4.0017	-0.6186	XT NP A	2023ms1276	cytoplasmic microtubule organization [GO:0031122];	microtubule binding [GO:0008017]; microtubule plus-end binding [GO:0051010];	microtubule plus-end [GO:0035371]; microtubule associated complex [GO:0005875]; nucleus [GO:0005634]; cytoplasm [GO:0005737];
Nafisa_SEN3	CAP-Gly domain-containing linker protein 2;Isoform of Q9UDT6, Isoform 2 of CAP-Gly domain-containing linker protein 2	CLIP2;CLIP2	NA	Q9UDT6;Q9UDT6-2	4.0937	-0.526	XT NP A	2023ms1276	cytoplasmic microtubule organization [GO:0031122];	microtubule binding [GO:0008017]; microtubule plus-end binding [GO:0051010];	microtubule plus-end [GO:0035371]; microtubule associated complex [GO:0005875]; nucleus [GO:0005634]; cytoplasm [GO:0005737];
Nafisa_SEN2	CAP-Gly domain-containing linker protein 2;Isoform of Q9UDT6, Isoform 2 of CAP-Gly domain-containing linker protein 2	CLIP2;CLIP2	NA	Q9UDT6;Q9UDT6-2	4.1124	-0.5205	XT NP A	2023ms1276	cytoplasmic microtubule organization [GO:0031122];	microtubule binding [GO:0008017]; microtubule plus-end binding [GO:0051010];	microtubule plus-end [GO:0035371]; microtubule associated complex [GO:0005875]; nucleus [GO:0005634]; cytoplasm [GO:0005737];
Nafisa_SEN1	CAP-Gly domain-containing linker protein 2;Isoform of Q9UDT6, Isoform 2 of CAP-Gly domain-containing linker protein 2	CLIP2;CLIP2	NA	Q9UDT6;Q9UDT6-2	4.0133	-0.6044	XT NP A	2023ms1276	cytoplasmic microtubule organization [GO:0031122];	microtubule binding [GO:0008017]; microtubule plus-end binding [GO:0051010];	microtubule plus-end [GO:0035371]; microtubule associated complex [GO:0005875]; nucleus [GO:0005634]; cytoplasm [GO:0005737];
Nafisa_PRO7	CAP-Gly domain-containing linker protein 2;Isoform of Q9UDT6, Isoform 2 of CAP-Gly domain-containing linker protein 2	CLIP2;CLIP2	NA	Q9UDT6;Q9UDT6-2	4.1714	-0.3834	XT NP A	2023ms1276	cytoplasmic microtubule organization [GO:0031122];	microtubule binding [GO:0008017]; microtubule plus-end binding [GO:0051010];	microtubule plus-end [GO:0035371]; microtubule associated complex [GO:0005875]; nucleus [GO:0005634]; cytoplasm [GO:0005737];
Nafisa_PRO6	CAP-Gly domain-containing linker protein 2;Isoform of Q9UDT6, Isoform 2 of CAP-Gly domain-containing linker protein 2	CLIP2;CLIP2	NA	Q9UDT6;Q9UDT6-2	4.2592	-0.2858	XT NP A	2023ms1276	cytoplasmic microtubule organization [GO:0031122];	microtubule binding [GO:0008017]; microtubule plus-end binding [GO:0051010];	microtubule plus-end [GO:0035371]; microtubule associated complex [GO:0005875]; nucleus [GO:0005634]; cytoplasm [GO:0005737];
Nafisa_PRO5	CAP-Gly domain-containing linker protein 2;Isoform of Q9UDT6, Isoform 2 of CAP-Gly domain-containing linker protein 2	CLIP2;CLIP2	NA	Q9UDT6;Q9UDT6-2	4.3061	-0.2311	XT NP A	2023ms1276	cytoplasmic microtubule organization [GO:0031122];	microtubule binding [GO:0008017]; microtubule plus-end binding [GO:0051010];	microtubule plus-end [GO:0035371]; microtubule associated complex [GO:0005875]; nucleus [GO:0005634]; cytoplasm [GO:0005737];
Nafisa_PRO4	CAP-Gly domain-containing linker protein 2;Isoform of Q9UDT6, Isoform 2 of CAP-Gly domain-containing linker protein 2	CLIP2;CLIP2	NA	Q9UDT6;Q9UDT6-2	3.9241	-0.6482	XT NP A	2023ms1276	cytoplasmic microtubule organization [GO:0031122];	microtubule binding [GO:0008017]; microtubule plus-end binding [GO:0051010];	microtubule plus-end [GO:0035371]; microtubule associated complex [GO:0005875]; nucleus [GO:0005634]; cytoplasm [GO:0005737];
Nafisa_PRO3	CAP-Gly domain-containing linker protein 2;Isoform of Q9UDT6, Isoform 2 of CAP-Gly domain-containing linker protein 2	CLIP2;CLIP2	NA	Q9UDT6;Q9UDT6-2	4.1591	-0.4114	XT NP A	2023ms1276	cytoplasmic microtubule organization [GO:0031122];	microtubule binding [GO:0008017]; microtubule plus-end binding [GO:0051010];	microtubule plus-end [GO:0035371]; microtubule associated complex [GO:0005875]; nucleus [GO:0005634]; cytoplasm [GO:0005737];
Nafisa_PRO2	CAP-Gly domain-containing linker protein 2;Isoform of Q9UDT6, Isoform 2 of CAP-Gly domain-containing linker protein 2	CLIP2;CLIP2	NA	Q9UDT6;Q9UDT6-2	4.2297	-0.3221	XT NP A	2023ms1276	cytoplasmic microtubule organization [GO:0031122];	microtubule binding [GO:0008017]; microtubule plus-end binding [GO:0051010];	microtubule plus-end [GO:0035371]; microtubule associated complex [GO:0005875]; nucleus [GO:0005634]; cytoplasm [GO:0005737];
Nafisa_PRO1	CAP-Gly domain-containing linker protein 2;Isoform of Q9UDT6, Isoform 2 of CAP-Gly domain-containing linker protein 2	CLIP2;CLIP2	NA	Q9UDT6;Q9UDT6-2	4.1609	-0.3864	XT NP A	2023ms1276	cytoplasmic microtubule organization [GO:0031122];	microtubule binding [GO:0008017]; microtubule plus-end binding [GO:0051010];	microtubule plus-end [GO:0035371]; microtubule associated complex [GO:0005875]; nucleus [GO:0005634]; cytoplasm [GO:0005737];
Nafisa_SEN7	Mannose-P-dolichol utilization defect 1 protein	MPDU1	J3QW43	Q148D6	4.5345	-0.0782	XT NP A	2023ms1276	NA	NA	NA
Nafisa_SEN6	Mannose-P-dolichol utilization defect 1 protein	MPDU1	J3QW43	Q148D6	4.1951	-0.432	XT NP A	2023ms1276	NA	NA	NA
Nafisa_SEN5	Mannose-P-dolichol utilization defect 1 protein	MPDU1	J3QW43	Q148D6	4.1975	-0.4556	XT NP A	2023ms1276	NA	NA	NA
Nafisa_SEN4	Mannose-P-dolichol utilization defect 1 protein	MPDU1	J3QW43	Q148D6	4.4754	-0.1449	XT NP A	2023ms1276	NA	NA	NA
Nafisa_SEN3	Mannose-P-dolichol utilization defect 1 protein	MPDU1	J3QW43	Q148D6	3.8941	-0.7256	XT NP A	2023ms1276	NA	NA	NA
Nafisa_SEN2	Mannose-P-dolichol utilization defect 1 protein	MPDU1	J3QW43	Q148D6	4.3455	-0.2875	XT NP A	2023ms1276	NA	NA	NA
Nafisa_SEN1	Mannose-P-dolichol utilization defect 1 protein	MPDU1	J3QW43	Q148D6	4.3466	-0.2711	XT NP A	2023ms1276	NA	NA	NA
Nafisa_PRO7	Mannose-P-dolichol utilization defect 1 protein	MPDU1	J3QW43	Q148D6	4.4081	-0.1468	XT NP A	2023ms1276	NA	NA	NA
Nafisa_PRO6	Mannose-P-dolichol utilization defect 1 protein	MPDU1	J3QW43	Q148D6	4.3017	-0.2433	XT NP A	2023ms1276	NA	NA	NA
Nafisa_PRO5	Mannose-P-dolichol utilization defect 1 protein	MPDU1	J3QW43	Q148D6	4.2935	-0.2437	XT NP A	2023ms1276	NA	NA	NA
Nafisa_PRO4	Mannose-P-dolichol utilization defect 1 protein	MPDU1	J3QW43	Q148D6	4.2252	-0.3471	XT NP A	2023ms1276	NA	NA	NA
Nafisa_PRO2	Mannose-P-dolichol utilization defect 1 protein	MPDU1	J3QW43	Q148D6	4.1419	-0.4099	XT NP A	2023ms1276	NA	NA	NA
Nafisa_PRO1	Mannose-P-dolichol utilization defect 1 protein	MPDU1	J3QW43	Q148D6	4.41	-0.1373	XT NP A	2023ms1276	NA	NA	NA
Nafisa_SEN7	Nucleobindin-2;Isoform of P80303, Isoform 2 of Nucleobindin-2	NUCB2;NUCB2	NA	P80303;P80303-2	6.1456	1.5328	XT NP B	2023ms1276	small GTPase mediated signal transduction [GO:0007264]; negative regulation of appetite [GO:0032099]; regulation of catalytic activity [GO:0050790];	G-protein alpha-subunit binding [GO:0001965]; DNA binding [GO:0003677]; guanyl-nucleotide exchange factor activity [GO:0005085]; protein binding [GO:0005515]; calcium ion binding [GO:0005509];	extracellular space [GO:0005615]; nuclear envelope [GO:0005635]; endoplasmic reticulum [GO:0005783]; endoplasmic reticulum-Golgi intermediate compartment [GO:0005793]; Golgi apparatus [GO:0005794]; cytosol [GO:0005829]; plasma membrane [GO:0005886]; extracellular exosome [GO:0070062];
Nafisa_SEN6	Nucleobindin-2;Isoform of P80303, Isoform 2 of Nucleobindin-2	NUCB2;NUCB2	NA	P80303;P80303-2	6.2124	1.5853	XT NP B	2023ms1276	small GTPase mediated signal transduction [GO:0007264]; negative regulation of appetite [GO:0032099]; regulation of catalytic activity [GO:0050790];	G-protein alpha-subunit binding [GO:0001965]; DNA binding [GO:0003677]; guanyl-nucleotide exchange factor activity [GO:0005085]; protein binding [GO:0005515]; calcium ion binding [GO:0005509];	extracellular space [GO:0005615]; nuclear envelope [GO:0005635]; endoplasmic reticulum [GO:0005783]; endoplasmic reticulum-Golgi intermediate compartment [GO:0005793]; Golgi apparatus [GO:0005794]; cytosol [GO:0005829]; plasma membrane [GO:0005886]; extracellular exosome [GO:0070062];
Nafisa_SEN5	Nucleobindin-2;Isoform of P80303, Isoform 2 of Nucleobindin-2	NUCB2;NUCB2	NA	P80303;P80303-2	6.2035	1.5504	XT NP B	2023ms1276	small GTPase mediated signal transduction [GO:0007264]; negative regulation of appetite [GO:0032099]; regulation of catalytic activity [GO:0050790];	G-protein alpha-subunit binding [GO:0001965]; DNA binding [GO:0003677]; guanyl-nucleotide exchange factor activity [GO:0005085]; protein binding [GO:0005515]; calcium ion binding [GO:0005509];	extracellular space [GO:0005615]; nuclear envelope [GO:0005635]; endoplasmic reticulum [GO:0005783]; endoplasmic reticulum-Golgi intermediate compartment [GO:0005793]; Golgi apparatus [GO:0005794]; cytosol [GO:0005829]; plasma membrane [GO:0005886]; extracellular exosome [GO:0070062];
Nafisa_SEN4	Nucleobindin-2;Isoform of P80303, Isoform 2 of Nucleobindin-2	NUCB2;NUCB2	NA	P80303;P80303-2	6.1584	1.5381	XT NP B	2023ms1276	small GTPase mediated signal transduction [GO:0007264]; negative regulation of appetite [GO:0032099]; regulation of catalytic activity [GO:0050790];	G-protein alpha-subunit binding [GO:0001965]; DNA binding [GO:0003677]; guanyl-nucleotide exchange factor activity [GO:0005085]; protein binding [GO:0005515]; calcium ion binding [GO:0005509];	extracellular space [GO:0005615]; nuclear envelope [GO:0005635]; endoplasmic reticulum [GO:0005783]; endoplasmic reticulum-Golgi intermediate compartment [GO:0005793]; Golgi apparatus [GO:0005794]; cytosol [GO:0005829]; plasma membrane [GO:0005886]; extracellular exosome [GO:0070062];
Nafisa_SEN3	Nucleobindin-2;Isoform of P80303, Isoform 2 of Nucleobindin-2	NUCB2;NUCB2	NA	P80303;P80303-2	6.1854	1.5657	XT NP B	2023ms1276	small GTPase mediated signal transduction [GO:0007264]; negative regulation of appetite [GO:0032099]; regulation of catalytic activity [GO:0050790];	G-protein alpha-subunit binding [GO:0001965]; DNA binding [GO:0003677]; guanyl-nucleotide exchange factor activity [GO:0005085]; protein binding [GO:0005515]; calcium ion binding [GO:0005509];	extracellular space [GO:0005615]; nuclear envelope [GO:0005635]; endoplasmic reticulum [GO:0005783]; endoplasmic reticulum-Golgi intermediate compartment [GO:0005793]; Golgi apparatus [GO:0005794]; cytosol [GO:0005829]; plasma membrane [GO:0005886]; extracellular exosome [GO:0070062];
Nafisa_SEN2	Nucleobindin-2;Isoform of P80303, Isoform 2 of Nucleobindin-2	NUCB2;NUCB2	NA	P80303;P80303-2	6.1972	1.5643	XT NP B	2023ms1276	small GTPase mediated signal transduction [GO:0007264]; negative regulation of appetite [GO:0032099]; regulation of catalytic activity [GO:0050790];	G-protein alpha-subunit binding [GO:0001965]; DNA binding [GO:0003677]; guanyl-nucleotide exchange factor activity [GO:0005085]; protein binding [GO:0005515]; calcium ion binding [GO:0005509];	extracellular space [GO:0005615]; nuclear envelope [GO:0005635]; endoplasmic reticulum [GO:0005783]; endoplasmic reticulum-Golgi intermediate compartment [GO:0005793]; Golgi apparatus [GO:0005794]; cytosol [GO:0005829]; plasma membrane [GO:0005886]; extracellular exosome [GO:0070062];
Nafisa_SEN1	Nucleobindin-2;Isoform of P80303, Isoform 2 of Nucleobindin-2	NUCB2;NUCB2	NA	P80303;P80303-2	6.2456	1.6279	XT NP B	2023ms1276	small GTPase mediated signal transduction [GO:0007264]; negative regulation of appetite [GO:0032099]; regulation of catalytic activity [GO:0050790];	G-protein alpha-subunit binding [GO:0001965]; DNA binding [GO:0003677]; guanyl-nucleotide exchange factor activity [GO:0005085]; protein binding [GO:0005515]; calcium ion binding [GO:0005509];	extracellular space [GO:0005615]; nuclear envelope [GO:0005635]; endoplasmic reticulum [GO:0005783]; endoplasmic reticulum-Golgi intermediate compartment [GO:0005793]; Golgi apparatus [GO:0005794]; cytosol [GO:0005829]; plasma membrane [GO:0005886]; extracellular exosome [GO:0070062];
Nafisa_PRO7	Nucleobindin-2;Isoform of P80303, Isoform 2 of Nucleobindin-2	NUCB2;NUCB2	NA	P80303;P80303-2	5.9068	1.3519	XT NP B	2023ms1276	small GTPase mediated signal transduction [GO:0007264]; negative regulation of appetite [GO:0032099]; regulation of catalytic activity [GO:0050790];	G-protein alpha-subunit binding [GO:0001965]; DNA binding [GO:0003677]; guanyl-nucleotide exchange factor activity [GO:0005085]; protein binding [GO:0005515]; calcium ion binding [GO:0005509];	extracellular space [GO:0005615]; nuclear envelope [GO:0005635]; endoplasmic reticulum [GO:0005783]; endoplasmic reticulum-Golgi intermediate compartment [GO:0005793]; Golgi apparatus [GO:0005794]; cytosol [GO:0005829]; plasma membrane [GO:0005886]; extracellular exosome [GO:0070062];
Nafisa_PRO6	Nucleobindin-2;Isoform of P80303, Isoform 2 of Nucleobindin-2	NUCB2;NUCB2	NA	P80303;P80303-2	5.8675	1.3224	XT NP B	2023ms1276	small GTPase mediated signal transduction [GO:0007264]; negative regulation of appetite [GO:0032099]; regulation of catalytic activity [GO:0050790];	G-protein alpha-subunit binding [GO:0001965]; DNA binding [GO:0003677]; guanyl-nucleotide exchange factor activity [GO:0005085]; protein binding [GO:0005515]; calcium ion binding [GO:0005509];	extracellular space [GO:0005615]; nuclear envelope [GO:0005635]; endoplasmic reticulum [GO:0005783]; endoplasmic reticulum-Golgi intermediate compartment [GO:0005793]; Golgi apparatus [GO:0005794]; cytosol [GO:0005829]; plasma membrane [GO:0005886]; extracellular exosome [GO:0070062];
Nafisa_PRO5	Nucleobindin-2;Isoform of P80303, Isoform 2 of Nucleobindin-2	NUCB2;NUCB2	NA	P80303;P80303-2	5.8878	1.3506	XT NP B	2023ms1276	small GTPase mediated signal transduction [GO:0007264]; negative regulation of appetite [GO:0032099]; regulation of catalytic activity [GO:0050790];	G-protein alpha-subunit binding [GO:0001965]; DNA binding [GO:0003677]; guanyl-nucleotide exchange factor activity [GO:0005085]; protein binding [GO:0005515]; calcium ion binding [GO:0005509];	extracellular space [GO:0005615]; nuclear envelope [GO:0005635]; endoplasmic reticulum [GO:0005783]; endoplasmic reticulum-Golgi intermediate compartment [GO:0005793]; Golgi apparatus [GO:0005794]; cytosol [GO:0005829]; plasma membrane [GO:0005886]; extracellular exosome [GO:0070062];
Nafisa_PRO4	Nucleobindin-2;Isoform of P80303, Isoform 2 of Nucleobindin-2	NUCB2;NUCB2	NA	P80303;P80303-2	5.9144	1.3422	XT NP B	2023ms1276	small GTPase mediated signal transduction [GO:0007264]; negative regulation of appetite [GO:0032099]; regulation of catalytic activity [GO:0050790];	G-protein alpha-subunit binding [GO:0001965]; DNA binding [GO:0003677]; guanyl-nucleotide exchange factor activity [GO:0005085]; protein binding [GO:0005515]; calcium ion binding [GO:0005509];	extracellular space [GO:0005615]; nuclear envelope [GO:0005635]; endoplasmic reticulum [GO:0005783]; endoplasmic reticulum-Golgi intermediate compartment [GO:0005793]; Golgi apparatus [GO:0005794]; cytosol [GO:0005829]; plasma membrane [GO:0005886]; extracellular exosome [GO:0070062];
Nafisa_PRO3	Nucleobindin-2;Isoform of P80303, Isoform 2 of Nucleobindin-2	NUCB2;NUCB2	NA	P80303;P80303-2	5.9681	1.3975	XT NP B	2023ms1276	small GTPase mediated signal transduction [GO:0007264]; negative regulation of appetite [GO:0032099]; regulation of catalytic activity [GO:0050790];	G-protein alpha-subunit binding [GO:0001965]; DNA binding [GO:0003677]; guanyl-nucleotide exchange factor activity [GO:0005085]; protein binding [GO:0005515]; calcium ion binding [GO:0005509];	extracellular space [GO:0005615]; nuclear envelope [GO:0005635]; endoplasmic reticulum [GO:0005783]; endoplasmic reticulum-Golgi intermediate compartment [GO:0005793]; Golgi apparatus [GO:0005794]; cytosol [GO:0005829]; plasma membrane [GO:0005886]; extracellular exosome [GO:0070062];
Nafisa_PRO2	Nucleobindin-2;Isoform of P80303, Isoform 2 of Nucleobindin-2	NUCB2;NUCB2	NA	P80303;P80303-2	5.9259	1.3742	XT NP B	2023ms1276	small GTPase mediated signal transduction [GO:0007264]; negative regulation of appetite [GO:0032099]; regulation of catalytic activity [GO:0050790];	G-protein alpha-subunit binding [GO:0001965]; DNA binding [GO:0003677]; guanyl-nucleotide exchange factor activity [GO:0005085]; protein binding [GO:0005515]; calcium ion binding [GO:0005509];	extracellular space [GO:0005615]; nuclear envelope [GO:0005635]; endoplasmic reticulum [GO:0005783]; endoplasmic reticulum-Golgi intermediate compartment [GO:0005793]; Golgi apparatus [GO:0005794]; cytosol [GO:0005829]; plasma membrane [GO:0005886]; extracellular exosome [GO:0070062];
Nafisa_PRO1	Nucleobindin-2;Isoform of P80303, Isoform 2 of Nucleobindin-2	NUCB2;NUCB2	NA	P80303;P80303-2	5.9151	1.3679	XT NP B	2023ms1276	small GTPase mediated signal transduction [GO:0007264]; negative regulation of appetite [GO:0032099]; regulation of catalytic activity [GO:0050790];	G-protein alpha-subunit binding [GO:0001965]; DNA binding [GO:0003677]; guanyl-nucleotide exchange factor activity [GO:0005085]; protein binding [GO:0005515]; calcium ion binding [GO:0005509];	extracellular space [GO:0005615]; nuclear envelope [GO:0005635]; endoplasmic reticulum [GO:0005783]; endoplasmic reticulum-Golgi intermediate compartment [GO:0005793]; Golgi apparatus [GO:0005794]; cytosol [GO:0005829]; plasma membrane [GO:0005886]; extracellular exosome [GO:0070062];
Nafisa_SEN7	Protein disulfide-isomerase A4	PDIA4	A0A090N8Y2	P13667	6.134	1.5212	XT NP A	2023ms1276	protein secretion [GO:0009306]; chaperone-mediated protein folding [GO:0061077]; protein folding [GO:0006457]; response to endoplasmic reticulum stress [GO:0034976]	RNA binding [GO:0003723]; protein disulfide isomerase activity [GO:0003756]; protein binding [GO:0005515]; protein-disulfide reductase activity [GO:0015035]	extracellular space [GO:0005615]; endoplasmic reticulum lumen [GO:0005788]; cell surface [GO:0009986]; melanosome [GO:0042470]; endoplasmic reticulum [GO:0005783]
Nafisa_SEN6	Protein disulfide-isomerase A4	PDIA4	A0A090N8Y2	P13667	6.1039	1.4768	XT NP A	2023ms1276	protein secretion [GO:0009306]; chaperone-mediated protein folding [GO:0061077]; protein folding [GO:0006457]; response to endoplasmic reticulum stress [GO:0034976]	RNA binding [GO:0003723]; protein disulfide isomerase activity [GO:0003756]; protein binding [GO:0005515]; protein-disulfide reductase activity [GO:0015035]	extracellular space [GO:0005615]; endoplasmic reticulum lumen [GO:0005788]; cell surface [GO:0009986]; melanosome [GO:0042470]; endoplasmic reticulum [GO:0005783]
Nafisa_SEN5	Protein disulfide-isomerase A4	PDIA4	A0A090N8Y2	P13667	6.094	1.4409	XT NP A	2023ms1276	protein secretion [GO:0009306]; chaperone-mediated protein folding [GO:0061077]; protein folding [GO:0006457]; response to endoplasmic reticulum stress [GO:0034976]	RNA binding [GO:0003723]; protein disulfide isomerase activity [GO:0003756]; protein binding [GO:0005515]; protein-disulfide reductase activity [GO:0015035]	extracellular space [GO:0005615]; endoplasmic reticulum lumen [GO:0005788]; cell surface [GO:0009986]; melanosome [GO:0042470]; endoplasmic reticulum [GO:0005783]
Nafisa_SEN4	Protein disulfide-isomerase A4	PDIA4	A0A090N8Y2	P13667	6.1235	1.5031	XT NP A	2023ms1276	protein secretion [GO:0009306]; chaperone-mediated protein folding [GO:0061077]; protein folding [GO:0006457]; response to endoplasmic reticulum stress [GO:0034976]	RNA binding [GO:0003723]; protein disulfide isomerase activity [GO:0003756]; protein binding [GO:0005515]; protein-disulfide reductase activity [GO:0015035]	extracellular space [GO:0005615]; endoplasmic reticulum lumen [GO:0005788]; cell surface [GO:0009986]; melanosome [GO:0042470]; endoplasmic reticulum [GO:0005783]
Nafisa_SEN3	Protein disulfide-isomerase A4	PDIA4	A0A090N8Y2	P13667	6.1186	1.4989	XT NP A	2023ms1276	protein secretion [GO:0009306]; chaperone-mediated protein folding [GO:0061077]; protein folding [GO:0006457]; response to endoplasmic reticulum stress [GO:0034976]	RNA binding [GO:0003723]; protein disulfide isomerase activity [GO:0003756]; protein binding [GO:0005515]; protein-disulfide reductase activity [GO:0015035]	extracellular space [GO:0005615]; endoplasmic reticulum lumen [GO:0005788]; cell surface [GO:0009986]; melanosome [GO:0042470]; endoplasmic reticulum [GO:0005783]
Nafisa_SEN2	Protein disulfide-isomerase A4	PDIA4	A0A090N8Y2	P13667	6.0285	1.3956	XT NP A	2023ms1276	protein secretion [GO:0009306]; chaperone-mediated protein folding [GO:0061077]; protein folding [GO:0006457]; response to endoplasmic reticulum stress [GO:0034976]	RNA binding [GO:0003723]; protein disulfide isomerase activity [GO:0003756]; protein binding [GO:0005515]; protein-disulfide reductase activity [GO:0015035]	extracellular space [GO:0005615]; endoplasmic reticulum lumen [GO:0005788]; cell surface [GO:0009986]; melanosome [GO:0042470]; endoplasmic reticulum [GO:0005783]
Nafisa_SEN1	Protein disulfide-isomerase A4	PDIA4	A0A090N8Y2	P13667	6.027	1.4093	XT NP A	2023ms1276	protein secretion [GO:0009306]; chaperone-mediated protein folding [GO:0061077]; protein folding [GO:0006457]; response to endoplasmic reticulum stress [GO:0034976]	RNA binding [GO:0003723]; protein disulfide isomerase activity [GO:0003756]; protein binding [GO:0005515]; protein-disulfide reductase activity [GO:0015035]	extracellular space [GO:0005615]; endoplasmic reticulum lumen [GO:0005788]; cell surface [GO:0009986]; melanosome [GO:0042470]; endoplasmic reticulum [GO:0005783]
Nafisa_PRO7	Protein disulfide-isomerase A4	PDIA4	A0A090N8Y2	P13667	5.6954	1.1405	XT NP A	2023ms1276	protein secretion [GO:0009306]; chaperone-mediated protein folding [GO:0061077]; protein folding [GO:0006457]; response to endoplasmic reticulum stress [GO:0034976]	RNA binding [GO:0003723]; protein disulfide isomerase activity [GO:0003756]; protein binding [GO:0005515]; protein-disulfide reductase activity [GO:0015035]	extracellular space [GO:0005615]; endoplasmic reticulum lumen [GO:0005788]; cell surface [GO:0009986]; melanosome [GO:0042470]; endoplasmic reticulum [GO:0005783]
Nafisa_PRO6	Protein disulfide-isomerase A4	PDIA4	A0A090N8Y2	P13667	5.6252	1.0802	XT NP A	2023ms1276	protein secretion [GO:0009306]; chaperone-mediated protein folding [GO:0061077]; protein folding [GO:0006457]; response to endoplasmic reticulum stress [GO:0034976]	RNA binding [GO:0003723]; protein disulfide isomerase activity [GO:0003756]; protein binding [GO:0005515]; protein-disulfide reductase activity [GO:0015035]	extracellular space [GO:0005615]; endoplasmic reticulum lumen [GO:0005788]; cell surface [GO:0009986]; melanosome [GO:0042470]; endoplasmic reticulum [GO:0005783]
Nafisa_PRO5	Protein disulfide-isomerase A4	PDIA4	A0A090N8Y2	P13667	5.6291	1.0919	XT NP A	2023ms1276	protein secretion [GO:0009306]; chaperone-mediated protein folding [GO:0061077]; protein folding [GO:0006457]; response to endoplasmic reticulum stress [GO:0034976]	RNA binding [GO:0003723]; protein disulfide isomerase activity [GO:0003756]; protein binding [GO:0005515]; protein-disulfide reductase activity [GO:0015035]	extracellular space [GO:0005615]; endoplasmic reticulum lumen [GO:0005788]; cell surface [GO:0009986]; melanosome [GO:0042470]; endoplasmic reticulum [GO:0005783]
Nafisa_PRO4	Protein disulfide-isomerase A4	PDIA4	A0A090N8Y2	P13667	5.6911	1.1189	XT NP A	2023ms1276	protein secretion [GO:0009306]; chaperone-mediated protein folding [GO:0061077]; protein folding [GO:0006457]; response to endoplasmic reticulum stress [GO:0034976]	RNA binding [GO:0003723]; protein disulfide isomerase activity [GO:0003756]; protein binding [GO:0005515]; protein-disulfide reductase activity [GO:0015035]	extracellular space [GO:0005615]; endoplasmic reticulum lumen [GO:0005788]; cell surface [GO:0009986]; melanosome [GO:0042470]; endoplasmic reticulum [GO:0005783]
Nafisa_PRO3	Protein disulfide-isomerase A4	PDIA4	A0A090N8Y2	P13667	5.7405	1.17	XT NP A	2023ms1276	protein secretion [GO:0009306]; chaperone-mediated protein folding [GO:0061077]; protein folding [GO:0006457]; response to endoplasmic reticulum stress [GO:0034976]	RNA binding [GO:0003723]; protein disulfide isomerase activity [GO:0003756]; protein binding [GO:0005515]; protein-disulfide reductase activity [GO:0015035]	extracellular space [GO:0005615]; endoplasmic reticulum lumen [GO:0005788]; cell surface [GO:0009986]; melanosome [GO:0042470]; endoplasmic reticulum [GO:0005783]
Nafisa_PRO2	Protein disulfide-isomerase A4	PDIA4	A0A090N8Y2	P13667	5.6722	1.1204	XT NP A	2023ms1276	protein secretion [GO:0009306]; chaperone-mediated protein folding [GO:0061077]; protein folding [GO:0006457]; response to endoplasmic reticulum stress [GO:0034976]	RNA binding [GO:0003723]; protein disulfide isomerase activity [GO:0003756]; protein binding [GO:0005515]; protein-disulfide reductase activity [GO:0015035]	extracellular space [GO:0005615]; endoplasmic reticulum lumen [GO:0005788]; cell surface [GO:0009986]; melanosome [GO:0042470]; endoplasmic reticulum [GO:0005783]
Nafisa_PRO1	Protein disulfide-isomerase A4	PDIA4	A0A090N8Y2	P13667	5.5702	1.0229	XT NP A	2023ms1276	protein secretion [GO:0009306]; chaperone-mediated protein folding [GO:0061077]; protein folding [GO:0006457]; response to endoplasmic reticulum stress [GO:0034976]	RNA binding [GO:0003723]; protein disulfide isomerase activity [GO:0003756]; protein binding [GO:0005515]; protein-disulfide reductase activity [GO:0015035]	extracellular space [GO:0005615]; endoplasmic reticulum lumen [GO:0005788]; cell surface [GO:0009986]; melanosome [GO:0042470]; endoplasmic reticulum [GO:0005783]
Nafisa_SEN7	DCN1-like protein 1	DCUN1D1	C9JVE2	Q96GG9	4.9901	0.3774	XT NP B	2023ms1276	regulation of protein ubiquitination [GO:0031396]; regulation of protein neddylation [GO:2000434]; positive regulation of protein neddylation [GO:2000436]; protein neddylation [GO:0045116]; positive regulation of ubiquitin-protein transferase activity [GO:0051443]	protein binding [GO:0005515]; cullin family protein binding [GO:0097602]; ubiquitin-like protein binding [GO:0032182]; ubiquitin conjugating enzyme binding [GO:0031624]	nucleus [GO:0005634]; nucleoplasm [GO:0005654]; cytoplasm [GO:0005737]; cytosol [GO:0005829]; ubiquitin ligase complex [GO:0000151]
Nafisa_SEN6	DCN1-like protein 1	DCUN1D1	C9JVE2	Q96GG9	5.0561	0.4291	XT NP B	2023ms1276	regulation of protein ubiquitination [GO:0031396]; regulation of protein neddylation [GO:2000434]; positive regulation of protein neddylation [GO:2000436]; protein neddylation [GO:0045116]; positive regulation of ubiquitin-protein transferase activity [GO:0051443]	protein binding [GO:0005515]; cullin family protein binding [GO:0097602]; ubiquitin-like protein binding [GO:0032182]; ubiquitin conjugating enzyme binding [GO:0031624]	nucleus [GO:0005634]; nucleoplasm [GO:0005654]; cytoplasm [GO:0005737]; cytosol [GO:0005829]; ubiquitin ligase complex [GO:0000151]
Nafisa_SEN5	DCN1-like protein 1	DCUN1D1	C9JVE2	Q96GG9	5.0902	0.4371	XT NP B	2023ms1276	regulation of protein ubiquitination [GO:0031396]; regulation of protein neddylation [GO:2000434]; positive regulation of protein neddylation [GO:2000436]; protein neddylation [GO:0045116]; positive regulation of ubiquitin-protein transferase activity [GO:0051443]	protein binding [GO:0005515]; cullin family protein binding [GO:0097602]; ubiquitin-like protein binding [GO:0032182]; ubiquitin conjugating enzyme binding [GO:0031624]	nucleus [GO:0005634]; nucleoplasm [GO:0005654]; cytoplasm [GO:0005737]; cytosol [GO:0005829]; ubiquitin ligase complex [GO:0000151]
Nafisa_SEN4	DCN1-like protein 1	DCUN1D1	C9JVE2	Q96GG9	5.0418	0.4214	XT NP B	2023ms1276	regulation of protein ubiquitination [GO:0031396]; regulation of protein neddylation [GO:2000434]; positive regulation of protein neddylation [GO:2000436]; protein neddylation [GO:0045116]; positive regulation of ubiquitin-protein transferase activity [GO:0051443]	protein binding [GO:0005515]; cullin family protein binding [GO:0097602]; ubiquitin-like protein binding [GO:0032182]; ubiquitin conjugating enzyme binding [GO:0031624]	nucleus [GO:0005634]; nucleoplasm [GO:0005654]; cytoplasm [GO:0005737]; cytosol [GO:0005829]; ubiquitin ligase complex [GO:0000151]
Nafisa_SEN3	DCN1-like protein 1	DCUN1D1	C9JVE2	Q96GG9	5.0462	0.4265	XT NP B	2023ms1276	regulation of protein ubiquitination [GO:0031396]; regulation of protein neddylation [GO:2000434]; positive regulation of protein neddylation [GO:2000436]; protein neddylation [GO:0045116]; positive regulation of ubiquitin-protein transferase activity [GO:0051443]	protein binding [GO:0005515]; cullin family protein binding [GO:0097602]; ubiquitin-like protein binding [GO:0032182]; ubiquitin conjugating enzyme binding [GO:0031624]	nucleus [GO:0005634]; nucleoplasm [GO:0005654]; cytoplasm [GO:0005737]; cytosol [GO:0005829]; ubiquitin ligase complex [GO:0000151]
Nafisa_SEN2	DCN1-like protein 1	DCUN1D1	C9JVE2	Q96GG9	5.038	0.4051	XT NP B	2023ms1276	regulation of protein ubiquitination [GO:0031396]; regulation of protein neddylation [GO:2000434]; positive regulation of protein neddylation [GO:2000436]; protein neddylation [GO:0045116]; positive regulation of ubiquitin-protein transferase activity [GO:0051443]	protein binding [GO:0005515]; cullin family protein binding [GO:0097602]; ubiquitin-like protein binding [GO:0032182]; ubiquitin conjugating enzyme binding [GO:0031624]	nucleus [GO:0005634]; nucleoplasm [GO:0005654]; cytoplasm [GO:0005737]; cytosol [GO:0005829]; ubiquitin ligase complex [GO:0000151]
Nafisa_SEN1	DCN1-like protein 1	DCUN1D1	C9JVE2	Q96GG9	5.1099	0.4922	XT NP B	2023ms1276	regulation of protein ubiquitination [GO:0031396]; regulation of protein neddylation [GO:2000434]; positive regulation of protein neddylation [GO:2000436]; protein neddylation [GO:0045116]; positive regulation of ubiquitin-protein transferase activity [GO:0051443]	protein binding [GO:0005515]; cullin family protein binding [GO:0097602]; ubiquitin-like protein binding [GO:0032182]; ubiquitin conjugating enzyme binding [GO:0031624]	nucleus [GO:0005634]; nucleoplasm [GO:0005654]; cytoplasm [GO:0005737]; cytosol [GO:0005829]; ubiquitin ligase complex [GO:0000151]
Nafisa_PRO7	DCN1-like protein 1	DCUN1D1	C9JVE2	Q96GG9	4.7701	0.2153	XT NP B	2023ms1276	regulation of protein ubiquitination [GO:0031396]; regulation of protein neddylation [GO:2000434]; positive regulation of protein neddylation [GO:2000436]; protein neddylation [GO:0045116]; positive regulation of ubiquitin-protein transferase activity [GO:0051443]	protein binding [GO:0005515]; cullin family protein binding [GO:0097602]; ubiquitin-like protein binding [GO:0032182]; ubiquitin conjugating enzyme binding [GO:0031624]	nucleus [GO:0005634]; nucleoplasm [GO:0005654]; cytoplasm [GO:0005737]; cytosol [GO:0005829]; ubiquitin ligase complex [GO:0000151]
Nafisa_PRO6	DCN1-like protein 1	DCUN1D1	C9JVE2	Q96GG9	4.7805	0.2354	XT NP B	2023ms1276	regulation of protein ubiquitination [GO:0031396]; regulation of protein neddylation [GO:2000434]; positive regulation of protein neddylation [GO:2000436]; protein neddylation [GO:0045116]; positive regulation of ubiquitin-protein transferase activity [GO:0051443]	protein binding [GO:0005515]; cullin family protein binding [GO:0097602]; ubiquitin-like protein binding [GO:0032182]; ubiquitin conjugating enzyme binding [GO:0031624]	nucleus [GO:0005634]; nucleoplasm [GO:0005654]; cytoplasm [GO:0005737]; cytosol [GO:0005829]; ubiquitin ligase complex [GO:0000151]
Nafisa_PRO5	DCN1-like protein 1	DCUN1D1	C9JVE2	Q96GG9	4.7246	0.1874	XT NP B	2023ms1276	regulation of protein ubiquitination [GO:0031396]; regulation of protein neddylation [GO:2000434]; positive regulation of protein neddylation [GO:2000436]; protein neddylation [GO:0045116]; positive regulation of ubiquitin-protein transferase activity [GO:0051443]	protein binding [GO:0005515]; cullin family protein binding [GO:0097602]; ubiquitin-like protein binding [GO:0032182]; ubiquitin conjugating enzyme binding [GO:0031624]	nucleus [GO:0005634]; nucleoplasm [GO:0005654]; cytoplasm [GO:0005737]; cytosol [GO:0005829]; ubiquitin ligase complex [GO:0000151]
Nafisa_PRO4	DCN1-like protein 1	DCUN1D1	C9JVE2	Q96GG9	4.7771	0.2049	XT NP B	2023ms1276	regulation of protein ubiquitination [GO:0031396]; regulation of protein neddylation [GO:2000434]; positive regulation of protein neddylation [GO:2000436]; protein neddylation [GO:0045116]; positive regulation of ubiquitin-protein transferase activity [GO:0051443]	protein binding [GO:0005515]; cullin family protein binding [GO:0097602]; ubiquitin-like protein binding [GO:0032182]; ubiquitin conjugating enzyme binding [GO:0031624]	nucleus [GO:0005634]; nucleoplasm [GO:0005654]; cytoplasm [GO:0005737]; cytosol [GO:0005829]; ubiquitin ligase complex [GO:0000151]
Nafisa_PRO3	DCN1-like protein 1	DCUN1D1	C9JVE2	Q96GG9	4.7833	0.2128	XT NP B	2023ms1276	regulation of protein ubiquitination [GO:0031396]; regulation of protein neddylation [GO:2000434]; positive regulation of protein neddylation [GO:2000436]; protein neddylation [GO:0045116]; positive regulation of ubiquitin-protein transferase activity [GO:0051443]	protein binding [GO:0005515]; cullin family protein binding [GO:0097602]; ubiquitin-like protein binding [GO:0032182]; ubiquitin conjugating enzyme binding [GO:0031624]	nucleus [GO:0005634]; nucleoplasm [GO:0005654]; cytoplasm [GO:0005737]; cytosol [GO:0005829]; ubiquitin ligase complex [GO:0000151]
Nafisa_PRO2	DCN1-like protein 1	DCUN1D1	C9JVE2	Q96GG9	4.7828	0.231	XT NP B	2023ms1276	regulation of protein ubiquitination [GO:0031396]; regulation of protein neddylation [GO:2000434]; positive regulation of protein neddylation [GO:2000436]; protein neddylation [GO:0045116]; positive regulation of ubiquitin-protein transferase activity [GO:0051443]	protein binding [GO:0005515]; cullin family protein binding [GO:0097602]; ubiquitin-like protein binding [GO:0032182]; ubiquitin conjugating enzyme binding [GO:0031624]	nucleus [GO:0005634]; nucleoplasm [GO:0005654]; cytoplasm [GO:0005737]; cytosol [GO:0005829]; ubiquitin ligase complex [GO:0000151]
Nafisa_PRO1	DCN1-like protein 1	DCUN1D1	C9JVE2	Q96GG9	4.7574	0.2101	XT NP B	2023ms1276	regulation of protein ubiquitination [GO:0031396]; regulation of protein neddylation [GO:2000434]; positive regulation of protein neddylation [GO:2000436]; protein neddylation [GO:0045116]; positive regulation of ubiquitin-protein transferase activity [GO:0051443]	protein binding [GO:0005515]; cullin family protein binding [GO:0097602]; ubiquitin-like protein binding [GO:0032182]; ubiquitin conjugating enzyme binding [GO:0031624]	nucleus [GO:0005634]; nucleoplasm [GO:0005654]; cytoplasm [GO:0005737]; cytosol [GO:0005829]; ubiquitin ligase complex [GO:0000151]
Nafisa_SEN7	Uncharacterized protein	TSC22D4	B4DKI8	E1BFH5	4.1467	-0.4661	XT NP B	2023ms1276	NA	NA	NA
Nafisa_SEN6	Uncharacterized protein	TSC22D4	B4DKI8	E1BFH5	4.1109	-0.5162	XT NP B	2023ms1276	NA	NA	NA
Nafisa_SEN5	Uncharacterized protein	TSC22D4	B4DKI8	E1BFH5	4.0827	-0.5704	XT NP B	2023ms1276	NA	NA	NA
Nafisa_SEN4	Uncharacterized protein	TSC22D4	B4DKI8	E1BFH5	4.0898	-0.5305	XT NP B	2023ms1276	NA	NA	NA
Nafisa_SEN3	Uncharacterized protein	TSC22D4	B4DKI8	E1BFH5	4.143	-0.4767	XT NP B	2023ms1276	NA	NA	NA
Nafisa_SEN2	Uncharacterized protein	TSC22D4	B4DKI8	E1BFH5	3.9764	-0.6565	XT NP B	2023ms1276	NA	NA	NA
Nafisa_SEN1	Uncharacterized protein	TSC22D4	B4DKI8	E1BFH5	4.1355	-0.4822	XT NP B	2023ms1276	NA	NA	NA
Nafisa_PRO7	Uncharacterized protein	TSC22D4	B4DKI8	E1BFH5	4.129	-0.4259	XT NP B	2023ms1276	NA	NA	NA
Nafisa_PRO6	Uncharacterized protein	TSC22D4	B4DKI8	E1BFH5	4.1069	-0.4381	XT NP B	2023ms1276	NA	NA	NA
Nafisa_PRO5	Uncharacterized protein	TSC22D4	B4DKI8	E1BFH5	4.131	-0.4062	XT NP B	2023ms1276	NA	NA	NA
Nafisa_PRO4	Uncharacterized protein	TSC22D4	B4DKI8	E1BFH5	4.1505	-0.4217	XT NP B	2023ms1276	NA	NA	NA
Nafisa_PRO3	Uncharacterized protein	TSC22D4	B4DKI8	E1BFH5	4.0692	-0.5013	XT NP B	2023ms1276	NA	NA	NA
Nafisa_PRO2	Uncharacterized protein	TSC22D4	B4DKI8	E1BFH5	4.0767	-0.475	XT NP B	2023ms1276	NA	NA	NA
Nafisa_PRO1	Uncharacterized protein	TSC22D4	B4DKI8	E1BFH5	4.1615	-0.3857	XT NP B	2023ms1276	NA	NA	NA
Nafisa_SEN7	Bystin	BYSL	Q13895	Q13895	4.717	0.1042	XT NP A	2023ms1276	maturation of SSU-rRNA from tricistronic rRNA transcript (SSU-rRNA, 5.8S rRNA, LSU-rRNA) [GO:0000462]; trophectodermal cell differentiation [GO:0001829]; cell population proliferation [GO:0008283]; ribosome biogenesis [GO:0042254]; regulation of protein localization to nucleolus [GO:1904749]; rRNA processing [GO:0006364]	RNA binding [GO:0003723]; protein binding [GO:0005515]; snoRNA binding [GO:0030515]	nucleoplasm [GO:0005654]; chromosome [GO:0005694]; nucleolus [GO:0005730]; cytosol [GO:0005829]; membrane [GO:0016020]; intracellular membrane-bounded organelle [GO:0043231]; apical part of cell [GO:0045177]; cytoplasm [GO:0005737]; preribosome, small subunit precursor [GO:0030688]
Nafisa_SEN6	Bystin	BYSL	Q13895	Q13895	4.7222	0.0952	XT NP A	2023ms1276	maturation of SSU-rRNA from tricistronic rRNA transcript (SSU-rRNA, 5.8S rRNA, LSU-rRNA) [GO:0000462]; trophectodermal cell differentiation [GO:0001829]; cell population proliferation [GO:0008283]; ribosome biogenesis [GO:0042254]; regulation of protein localization to nucleolus [GO:1904749]; rRNA processing [GO:0006364]	RNA binding [GO:0003723]; protein binding [GO:0005515]; snoRNA binding [GO:0030515]	nucleoplasm [GO:0005654]; chromosome [GO:0005694]; nucleolus [GO:0005730]; cytosol [GO:0005829]; membrane [GO:0016020]; intracellular membrane-bounded organelle [GO:0043231]; apical part of cell [GO:0045177]; cytoplasm [GO:0005737]; preribosome, small subunit precursor [GO:0030688]
Nafisa_SEN5	Bystin	BYSL	Q13895	Q13895	4.8084	0.1552	XT NP A	2023ms1276	maturation of SSU-rRNA from tricistronic rRNA transcript (SSU-rRNA, 5.8S rRNA, LSU-rRNA) [GO:0000462]; trophectodermal cell differentiation [GO:0001829]; cell population proliferation [GO:0008283]; ribosome biogenesis [GO:0042254]; regulation of protein localization to nucleolus [GO:1904749]; rRNA processing [GO:0006364]	RNA binding [GO:0003723]; protein binding [GO:0005515]; snoRNA binding [GO:0030515]	nucleoplasm [GO:0005654]; chromosome [GO:0005694]; nucleolus [GO:0005730]; cytosol [GO:0005829]; membrane [GO:0016020]; intracellular membrane-bounded organelle [GO:0043231]; apical part of cell [GO:0045177]; cytoplasm [GO:0005737]; preribosome, small subunit precursor [GO:0030688]
Nafisa_SEN4	Bystin	BYSL	Q13895	Q13895	4.7198	0.0994	XT NP A	2023ms1276	maturation of SSU-rRNA from tricistronic rRNA transcript (SSU-rRNA, 5.8S rRNA, LSU-rRNA) [GO:0000462]; trophectodermal cell differentiation [GO:0001829]; cell population proliferation [GO:0008283]; ribosome biogenesis [GO:0042254]; regulation of protein localization to nucleolus [GO:1904749]; rRNA processing [GO:0006364]	RNA binding [GO:0003723]; protein binding [GO:0005515]; snoRNA binding [GO:0030515]	nucleoplasm [GO:0005654]; chromosome [GO:0005694]; nucleolus [GO:0005730]; cytosol [GO:0005829]; membrane [GO:0016020]; intracellular membrane-bounded organelle [GO:0043231]; apical part of cell [GO:0045177]; cytoplasm [GO:0005737]; preribosome, small subunit precursor [GO:0030688]
Nafisa_SEN3	Bystin	BYSL	Q13895	Q13895	4.7452	0.1256	XT NP A	2023ms1276	maturation of SSU-rRNA from tricistronic rRNA transcript (SSU-rRNA, 5.8S rRNA, LSU-rRNA) [GO:0000462]; trophectodermal cell differentiation [GO:0001829]; cell population proliferation [GO:0008283]; ribosome biogenesis [GO:0042254]; regulation of protein localization to nucleolus [GO:1904749]; rRNA processing [GO:0006364]	RNA binding [GO:0003723]; protein binding [GO:0005515]; snoRNA binding [GO:0030515]	nucleoplasm [GO:0005654]; chromosome [GO:0005694]; nucleolus [GO:0005730]; cytosol [GO:0005829]; membrane [GO:0016020]; intracellular membrane-bounded organelle [GO:0043231]; apical part of cell [GO:0045177]; cytoplasm [GO:0005737]; preribosome, small subunit precursor [GO:0030688]
Nafisa_SEN2	Bystin	BYSL	Q13895	Q13895	4.7904	0.1575	XT NP A	2023ms1276	maturation of SSU-rRNA from tricistronic rRNA transcript (SSU-rRNA, 5.8S rRNA, LSU-rRNA) [GO:0000462]; trophectodermal cell differentiation [GO:0001829]; cell population proliferation [GO:0008283]; ribosome biogenesis [GO:0042254]; regulation of protein localization to nucleolus [GO:1904749]; rRNA processing [GO:0006364]	RNA binding [GO:0003723]; protein binding [GO:0005515]; snoRNA binding [GO:0030515]	nucleoplasm [GO:0005654]; chromosome [GO:0005694]; nucleolus [GO:0005730]; cytosol [GO:0005829]; membrane [GO:0016020]; intracellular membrane-bounded organelle [GO:0043231]; apical part of cell [GO:0045177]; cytoplasm [GO:0005737]; preribosome, small subunit precursor [GO:0030688]
Nafisa_SEN1	Bystin	BYSL	Q13895	Q13895	4.6768	0.0591	XT NP A	2023ms1276	maturation of SSU-rRNA from tricistronic rRNA transcript (SSU-rRNA, 5.8S rRNA, LSU-rRNA) [GO:0000462]; trophectodermal cell differentiation [GO:0001829]; cell population proliferation [GO:0008283]; ribosome biogenesis [GO:0042254]; regulation of protein localization to nucleolus [GO:1904749]; rRNA processing [GO:0006364]	RNA binding [GO:0003723]; protein binding [GO:0005515]; snoRNA binding [GO:0030515]	nucleoplasm [GO:0005654]; chromosome [GO:0005694]; nucleolus [GO:0005730]; cytosol [GO:0005829]; membrane [GO:0016020]; intracellular membrane-bounded organelle [GO:0043231]; apical part of cell [GO:0045177]; cytoplasm [GO:0005737]; preribosome, small subunit precursor [GO:0030688]
Nafisa_PRO7	Bystin	BYSL	Q13895	Q13895	4.5314	-0.0235	XT NP A	2023ms1276	maturation of SSU-rRNA from tricistronic rRNA transcript (SSU-rRNA, 5.8S rRNA, LSU-rRNA) [GO:0000462]; trophectodermal cell differentiation [GO:0001829]; cell population proliferation [GO:0008283]; ribosome biogenesis [GO:0042254]; regulation of protein localization to nucleolus [GO:1904749]; rRNA processing [GO:0006364]	RNA binding [GO:0003723]; protein binding [GO:0005515]; snoRNA binding [GO:0030515]	nucleoplasm [GO:0005654]; chromosome [GO:0005694]; nucleolus [GO:0005730]; cytosol [GO:0005829]; membrane [GO:0016020]; intracellular membrane-bounded organelle [GO:0043231]; apical part of cell [GO:0045177]; cytoplasm [GO:0005737]; preribosome, small subunit precursor [GO:0030688]
Nafisa_PRO6	Bystin	BYSL	Q13895	Q13895	4.4926	-0.0524	XT NP A	2023ms1276	maturation of SSU-rRNA from tricistronic rRNA transcript (SSU-rRNA, 5.8S rRNA, LSU-rRNA) [GO:0000462]; trophectodermal cell differentiation [GO:0001829]; cell population proliferation [GO:0008283]; ribosome biogenesis [GO:0042254]; regulation of protein localization to nucleolus [GO:1904749]; rRNA processing [GO:0006364]	RNA binding [GO:0003723]; protein binding [GO:0005515]; snoRNA binding [GO:0030515]	nucleoplasm [GO:0005654]; chromosome [GO:0005694]; nucleolus [GO:0005730]; cytosol [GO:0005829]; membrane [GO:0016020]; intracellular membrane-bounded organelle [GO:0043231]; apical part of cell [GO:0045177]; cytoplasm [GO:0005737]; preribosome, small subunit precursor [GO:0030688]
Nafisa_PRO5	Bystin	BYSL	Q13895	Q13895	4.5218	-0.0154	XT NP A	2023ms1276	maturation of SSU-rRNA from tricistronic rRNA transcript (SSU-rRNA, 5.8S rRNA, LSU-rRNA) [GO:0000462]; trophectodermal cell differentiation [GO:0001829]; cell population proliferation [GO:0008283]; ribosome biogenesis [GO:0042254]; regulation of protein localization to nucleolus [GO:1904749]; rRNA processing [GO:0006364]	RNA binding [GO:0003723]; protein binding [GO:0005515]; snoRNA binding [GO:0030515]	nucleoplasm [GO:0005654]; chromosome [GO:0005694]; nucleolus [GO:0005730]; cytosol [GO:0005829]; membrane [GO:0016020]; intracellular membrane-bounded organelle [GO:0043231]; apical part of cell [GO:0045177]; cytoplasm [GO:0005737]; preribosome, small subunit precursor [GO:0030688]
Nafisa_PRO4	Bystin	BYSL	Q13895	Q13895	4.6199	0.0477	XT NP A	2023ms1276	maturation of SSU-rRNA from tricistronic rRNA transcript (SSU-rRNA, 5.8S rRNA, LSU-rRNA) [GO:0000462]; trophectodermal cell differentiation [GO:0001829]; cell population proliferation [GO:0008283]; ribosome biogenesis [GO:0042254]; regulation of protein localization to nucleolus [GO:1904749]; rRNA processing [GO:0006364]	RNA binding [GO:0003723]; protein binding [GO:0005515]; snoRNA binding [GO:0030515]	nucleoplasm [GO:0005654]; chromosome [GO:0005694]; nucleolus [GO:0005730]; cytosol [GO:0005829]; membrane [GO:0016020]; intracellular membrane-bounded organelle [GO:0043231]; apical part of cell [GO:0045177]; cytoplasm [GO:0005737]; preribosome, small subunit precursor [GO:0030688]
Nafisa_PRO3	Bystin	BYSL	Q13895	Q13895	4.5709	0.0004	XT NP A	2023ms1276	maturation of SSU-rRNA from tricistronic rRNA transcript (SSU-rRNA, 5.8S rRNA, LSU-rRNA) [GO:0000462]; trophectodermal cell differentiation [GO:0001829]; cell population proliferation [GO:0008283]; ribosome biogenesis [GO:0042254]; regulation of protein localization to nucleolus [GO:1904749]; rRNA processing [GO:0006364]	RNA binding [GO:0003723]; protein binding [GO:0005515]; snoRNA binding [GO:0030515]	nucleoplasm [GO:0005654]; chromosome [GO:0005694]; nucleolus [GO:0005730]; cytosol [GO:0005829]; membrane [GO:0016020]; intracellular membrane-bounded organelle [GO:0043231]; apical part of cell [GO:0045177]; cytoplasm [GO:0005737]; preribosome, small subunit precursor [GO:0030688]
Nafisa_PRO2	Bystin	BYSL	Q13895	Q13895	4.4357	-0.1161	XT NP A	2023ms1276	maturation of SSU-rRNA from tricistronic rRNA transcript (SSU-rRNA, 5.8S rRNA, LSU-rRNA) [GO:0000462]; trophectodermal cell differentiation [GO:0001829]; cell population proliferation [GO:0008283]; ribosome biogenesis [GO:0042254]; regulation of protein localization to nucleolus [GO:1904749]; rRNA processing [GO:0006364]	RNA binding [GO:0003723]; protein binding [GO:0005515]; snoRNA binding [GO:0030515]	nucleoplasm [GO:0005654]; chromosome [GO:0005694]; nucleolus [GO:0005730]; cytosol [GO:0005829]; membrane [GO:0016020]; intracellular membrane-bounded organelle [GO:0043231]; apical part of cell [GO:0045177]; cytoplasm [GO:0005737]; preribosome, small subunit precursor [GO:0030688]
Nafisa_PRO1	Bystin	BYSL	Q13895	Q13895	4.457	-0.0903	XT NP A	2023ms1276	maturation of SSU-rRNA from tricistronic rRNA transcript (SSU-rRNA, 5.8S rRNA, LSU-rRNA) [GO:0000462]; trophectodermal cell differentiation [GO:0001829]; cell population proliferation [GO:0008283]; ribosome biogenesis [GO:0042254]; regulation of protein localization to nucleolus [GO:1904749]; rRNA processing [GO:0006364]	RNA binding [GO:0003723]; protein binding [GO:0005515]; snoRNA binding [GO:0030515]	nucleoplasm [GO:0005654]; chromosome [GO:0005694]; nucleolus [GO:0005730]; cytosol [GO:0005829]; membrane [GO:0016020]; intracellular membrane-bounded organelle [GO:0043231]; apical part of cell [GO:0045177]; cytoplasm [GO:0005737]; preribosome, small subunit precursor [GO:0030688]
Nafisa_SEN7	Pyrroline-5-carboxylate reductase 3	PYCR3	B4DGI7	Q53H96	4.9298	0.3171	XT NP A	2023ms1276	L-proline biosynthetic process [GO:0055129]	pyrroline-5-carboxylate reductase activity [GO:0004735]; protein binding [GO:0005515]	cytosol [GO:0005829]; intercellular bridge [GO:0045171]; mitotic spindle [GO:0072686]
Nafisa_SEN6	Pyrroline-5-carboxylate reductase 3	PYCR3	B4DGI7	Q53H96	4.8717	0.2446	XT NP A	2023ms1276	L-proline biosynthetic process [GO:0055129]	pyrroline-5-carboxylate reductase activity [GO:0004735]; protein binding [GO:0005515]	cytosol [GO:0005829]; intercellular bridge [GO:0045171]; mitotic spindle [GO:0072686]
Nafisa_SEN5	Pyrroline-5-carboxylate reductase 3	PYCR3	B4DGI7	Q53H96	4.9672	0.3141	XT NP A	2023ms1276	L-proline biosynthetic process [GO:0055129]	pyrroline-5-carboxylate reductase activity [GO:0004735]; protein binding [GO:0005515]	cytosol [GO:0005829]; intercellular bridge [GO:0045171]; mitotic spindle [GO:0072686]
Nafisa_SEN4	Pyrroline-5-carboxylate reductase 3	PYCR3	B4DGI7	Q53H96	4.9006	0.2803	XT NP A	2023ms1276	L-proline biosynthetic process [GO:0055129]	pyrroline-5-carboxylate reductase activity [GO:0004735]; protein binding [GO:0005515]	cytosol [GO:0005829]; intercellular bridge [GO:0045171]; mitotic spindle [GO:0072686]
Nafisa_SEN3	Pyrroline-5-carboxylate reductase 3	PYCR3	B4DGI7	Q53H96	4.9006	0.2809	XT NP A	2023ms1276	L-proline biosynthetic process [GO:0055129]	pyrroline-5-carboxylate reductase activity [GO:0004735]; protein binding [GO:0005515]	cytosol [GO:0005829]; intercellular bridge [GO:0045171]; mitotic spindle [GO:0072686]
Nafisa_SEN2	Pyrroline-5-carboxylate reductase 3	PYCR3	B4DGI7	Q53H96	4.9734	0.3404	XT NP A	2023ms1276	L-proline biosynthetic process [GO:0055129]	pyrroline-5-carboxylate reductase activity [GO:0004735]; protein binding [GO:0005515]	cytosol [GO:0005829]; intercellular bridge [GO:0045171]; mitotic spindle [GO:0072686]
Nafisa_SEN1	Pyrroline-5-carboxylate reductase 3	PYCR3	B4DGI7	Q53H96	4.9179	0.3002	XT NP A	2023ms1276	L-proline biosynthetic process [GO:0055129]	pyrroline-5-carboxylate reductase activity [GO:0004735]; protein binding [GO:0005515]	cytosol [GO:0005829]; intercellular bridge [GO:0045171]; mitotic spindle [GO:0072686]
Nafisa_PRO7	Pyrroline-5-carboxylate reductase 3	PYCR3	B4DGI7	Q53H96	4.4158	-0.139	XT NP A	2023ms1276	L-proline biosynthetic process [GO:0055129]	pyrroline-5-carboxylate reductase activity [GO:0004735]; protein binding [GO:0005515]	cytosol [GO:0005829]; intercellular bridge [GO:0045171]; mitotic spindle [GO:0072686]
Nafisa_PRO6	Pyrroline-5-carboxylate reductase 3	PYCR3	B4DGI7	Q53H96	4.4937	-0.0513	XT NP A	2023ms1276	L-proline biosynthetic process [GO:0055129]	pyrroline-5-carboxylate reductase activity [GO:0004735]; protein binding [GO:0005515]	cytosol [GO:0005829]; intercellular bridge [GO:0045171]; mitotic spindle [GO:0072686]
Nafisa_PRO5	Pyrroline-5-carboxylate reductase 3	PYCR3	B4DGI7	Q53H96	4.4035	-0.1337	XT NP A	2023ms1276	L-proline biosynthetic process [GO:0055129]	pyrroline-5-carboxylate reductase activity [GO:0004735]; protein binding [GO:0005515]	cytosol [GO:0005829]; intercellular bridge [GO:0045171]; mitotic spindle [GO:0072686]
Nafisa_PRO4	Pyrroline-5-carboxylate reductase 3	PYCR3	B4DGI7	Q53H96	4.5215	-0.0508	XT NP A	2023ms1276	L-proline biosynthetic process [GO:0055129]	pyrroline-5-carboxylate reductase activity [GO:0004735]; protein binding [GO:0005515]	cytosol [GO:0005829]; intercellular bridge [GO:0045171]; mitotic spindle [GO:0072686]
Nafisa_PRO3	Pyrroline-5-carboxylate reductase 3	PYCR3	B4DGI7	Q53H96	4.5353	-0.0352	XT NP A	2023ms1276	L-proline biosynthetic process [GO:0055129]	pyrroline-5-carboxylate reductase activity [GO:0004735]; protein binding [GO:0005515]	cytosol [GO:0005829]; intercellular bridge [GO:0045171]; mitotic spindle [GO:0072686]
Nafisa_PRO2	Pyrroline-5-carboxylate reductase 3	PYCR3	B4DGI7	Q53H96	4.4433	-0.1085	XT NP A	2023ms1276	L-proline biosynthetic process [GO:0055129]	pyrroline-5-carboxylate reductase activity [GO:0004735]; protein binding [GO:0005515]	cytosol [GO:0005829]; intercellular bridge [GO:0045171]; mitotic spindle [GO:0072686]
Nafisa_PRO1	Pyrroline-5-carboxylate reductase 3	PYCR3	B4DGI7	Q53H96	4.4217	-0.1256	XT NP A	2023ms1276	L-proline biosynthetic process [GO:0055129]	pyrroline-5-carboxylate reductase activity [GO:0004735]; protein binding [GO:0005515]	cytosol [GO:0005829]; intercellular bridge [GO:0045171]; mitotic spindle [GO:0072686]
Nafisa_SEN7	Apolipoprotein E	APOE	A0A0S2Z3D5	Q03247	6.8626	2.2499	XT NP A	2023ms1276	NA	NA	NA
Nafisa_SEN6	Apolipoprotein E	APOE	A0A0S2Z3D5	Q03247	6.7668	2.1397	XT NP A	2023ms1276	NA	NA	NA
Nafisa_SEN5	Apolipoprotein E	APOE	A0A0S2Z3D5	Q03247	6.7645	2.1114	XT NP A	2023ms1276	NA	NA	NA
Nafisa_SEN4	Apolipoprotein E	APOE	A0A0S2Z3D5	Q03247	6.8941	2.2738	XT NP A	2023ms1276	NA	NA	NA
Nafisa_SEN3	Apolipoprotein E	APOE	A0A0S2Z3D5	Q03247	6.8945	2.2748	XT NP A	2023ms1276	NA	NA	NA
Nafisa_SEN2	Apolipoprotein E	APOE	A0A0S2Z3D5	Q03247	6.7597	2.1268	XT NP A	2023ms1276	NA	NA	NA
Nafisa_SEN1	Apolipoprotein E	APOE	A0A0S2Z3D5	Q03247	6.8063	2.1886	XT NP A	2023ms1276	NA	NA	NA
Nafisa_PRO7	Apolipoprotein E	APOE	A0A0S2Z3D5	Q03247	7.3877	2.8329	XT NP A	2023ms1276	NA	NA	NA
Nafisa_PRO6	Apolipoprotein E	APOE	A0A0S2Z3D5	Q03247	7.3731	2.8281	XT NP A	2023ms1276	NA	NA	NA
Nafisa_PRO5	Apolipoprotein E	APOE	A0A0S2Z3D5	Q03247	7.3872	2.85	XT NP A	2023ms1276	NA	NA	NA
Nafisa_PRO4	Apolipoprotein E	APOE	A0A0S2Z3D5	Q03247	7.3774	2.8052	XT NP A	2023ms1276	NA	NA	NA
Nafisa_PRO3	Apolipoprotein E	APOE	A0A0S2Z3D5	Q03247	7.3993	2.8287	XT NP A	2023ms1276	NA	NA	NA
Nafisa_PRO2	Apolipoprotein E	APOE	A0A0S2Z3D5	Q03247	7.38	2.8283	XT NP A	2023ms1276	NA	NA	NA
Nafisa_PRO1	Apolipoprotein E	APOE	A0A0S2Z3D5	Q03247	7.3662	2.8189	XT NP A	2023ms1276	NA	NA	NA
Nafisa_SEN7	DnaJ homolog subfamily C member 7	DNAJC7	Q99615	Q99615	5.3319	0.7191	XT NP A	2023ms1276	protein folding [GO:0006457]; regulation of catalytic activity [GO:0050790]; chaperone cofactor-dependent protein refolding [GO:0051085]; regulation of cellular response to heat [GO:1900034]	ATPase activator activity [GO:0001671]; protein binding [GO:0005515]; heat shock protein binding [GO:0031072]	nucleoplasm [GO:0005654]; cytoplasm [GO:0005737]; cytosol [GO:0005829]; cytoskeleton [GO:0005856]; membrane [GO:0016020]; extracellular exosome [GO:0070062]
Nafisa_SEN6	DnaJ homolog subfamily C member 7	DNAJC7	Q99615	Q99615	5.3414	0.7143	XT NP A	2023ms1276	protein folding [GO:0006457]; regulation of catalytic activity [GO:0050790]; chaperone cofactor-dependent protein refolding [GO:0051085]; regulation of cellular response to heat [GO:1900034]	ATPase activator activity [GO:0001671]; protein binding [GO:0005515]; heat shock protein binding [GO:0031072]	nucleoplasm [GO:0005654]; cytoplasm [GO:0005737]; cytosol [GO:0005829]; cytoskeleton [GO:0005856]; membrane [GO:0016020]; extracellular exosome [GO:0070062]
Nafisa_SEN5	DnaJ homolog subfamily C member 7	DNAJC7	Q99615	Q99615	5.4325	0.7794	XT NP A	2023ms1276	protein folding [GO:0006457]; regulation of catalytic activity [GO:0050790]; chaperone cofactor-dependent protein refolding [GO:0051085]; regulation of cellular response to heat [GO:1900034]	ATPase activator activity [GO:0001671]; protein binding [GO:0005515]; heat shock protein binding [GO:0031072]	nucleoplasm [GO:0005654]; cytoplasm [GO:0005737]; cytosol [GO:0005829]; cytoskeleton [GO:0005856]; membrane [GO:0016020]; extracellular exosome [GO:0070062]
Nafisa_SEN4	DnaJ homolog subfamily C member 7	DNAJC7	Q99615	Q99615	5.3028	0.6824	XT NP A	2023ms1276	protein folding [GO:0006457]; regulation of catalytic activity [GO:0050790]; chaperone cofactor-dependent protein refolding [GO:0051085]; regulation of cellular response to heat [GO:1900034]	ATPase activator activity [GO:0001671]; protein binding [GO:0005515]; heat shock protein binding [GO:0031072]	nucleoplasm [GO:0005654]; cytoplasm [GO:0005737]; cytosol [GO:0005829]; cytoskeleton [GO:0005856]; membrane [GO:0016020]; extracellular exosome [GO:0070062]
Nafisa_SEN3	DnaJ homolog subfamily C member 7	DNAJC7	Q99615	Q99615	5.2785	0.6588	XT NP A	2023ms1276	protein folding [GO:0006457]; regulation of catalytic activity [GO:0050790]; chaperone cofactor-dependent protein refolding [GO:0051085]; regulation of cellular response to heat [GO:1900034]	ATPase activator activity [GO:0001671]; protein binding [GO:0005515]; heat shock protein binding [GO:0031072]	nucleoplasm [GO:0005654]; cytoplasm [GO:0005737]; cytosol [GO:0005829]; cytoskeleton [GO:0005856]; membrane [GO:0016020]; extracellular exosome [GO:0070062]
Nafisa_SEN2	DnaJ homolog subfamily C member 7	DNAJC7	Q99615	Q99615	5.3376	0.7046	XT NP A	2023ms1276	protein folding [GO:0006457]; regulation of catalytic activity [GO:0050790]; chaperone cofactor-dependent protein refolding [GO:0051085]; regulation of cellular response to heat [GO:1900034]	ATPase activator activity [GO:0001671]; protein binding [GO:0005515]; heat shock protein binding [GO:0031072]	nucleoplasm [GO:0005654]; cytoplasm [GO:0005737]; cytosol [GO:0005829]; cytoskeleton [GO:0005856]; membrane [GO:0016020]; extracellular exosome [GO:0070062]
Nafisa_SEN1	DnaJ homolog subfamily C member 7	DNAJC7	Q99615	Q99615	5.3088	0.691	XT NP A	2023ms1276	protein folding [GO:0006457]; regulation of catalytic activity [GO:0050790]; chaperone cofactor-dependent protein refolding [GO:0051085]; regulation of cellular response to heat [GO:1900034]	ATPase activator activity [GO:0001671]; protein binding [GO:0005515]; heat shock protein binding [GO:0031072]	nucleoplasm [GO:0005654]; cytoplasm [GO:0005737]; cytosol [GO:0005829]; cytoskeleton [GO:0005856]; membrane [GO:0016020]; extracellular exosome [GO:0070062]
Nafisa_PRO7	DnaJ homolog subfamily C member 7	DNAJC7	Q99615	Q99615	5.0872	0.5323	XT NP A	2023ms1276	protein folding [GO:0006457]; regulation of catalytic activity [GO:0050790]; chaperone cofactor-dependent protein refolding [GO:0051085]; regulation of cellular response to heat [GO:1900034]	ATPase activator activity [GO:0001671]; protein binding [GO:0005515]; heat shock protein binding [GO:0031072]	nucleoplasm [GO:0005654]; cytoplasm [GO:0005737]; cytosol [GO:0005829]; cytoskeleton [GO:0005856]; membrane [GO:0016020]; extracellular exosome [GO:0070062]
Nafisa_PRO6	DnaJ homolog subfamily C member 7	DNAJC7	Q99615	Q99615	5.0088	0.4638	XT NP A	2023ms1276	protein folding [GO:0006457]; regulation of catalytic activity [GO:0050790]; chaperone cofactor-dependent protein refolding [GO:0051085]; regulation of cellular response to heat [GO:1900034]	ATPase activator activity [GO:0001671]; protein binding [GO:0005515]; heat shock protein binding [GO:0031072]	nucleoplasm [GO:0005654]; cytoplasm [GO:0005737]; cytosol [GO:0005829]; cytoskeleton [GO:0005856]; membrane [GO:0016020]; extracellular exosome [GO:0070062]
Nafisa_PRO5	DnaJ homolog subfamily C member 7	DNAJC7	Q99615	Q99615	4.9659	0.4287	XT NP A	2023ms1276	protein folding [GO:0006457]; regulation of catalytic activity [GO:0050790]; chaperone cofactor-dependent protein refolding [GO:0051085]; regulation of cellular response to heat [GO:1900034]	ATPase activator activity [GO:0001671]; protein binding [GO:0005515]; heat shock protein binding [GO:0031072]	nucleoplasm [GO:0005654]; cytoplasm [GO:0005737]; cytosol [GO:0005829]; cytoskeleton [GO:0005856]; membrane [GO:0016020]; extracellular exosome [GO:0070062]
Nafisa_PRO4	DnaJ homolog subfamily C member 7	DNAJC7	Q99615	Q99615	5.103	0.5307	XT NP A	2023ms1276	protein folding [GO:0006457]; regulation of catalytic activity [GO:0050790]; chaperone cofactor-dependent protein refolding [GO:0051085]; regulation of cellular response to heat [GO:1900034]	ATPase activator activity [GO:0001671]; protein binding [GO:0005515]; heat shock protein binding [GO:0031072]	nucleoplasm [GO:0005654]; cytoplasm [GO:0005737]; cytosol [GO:0005829]; cytoskeleton [GO:0005856]; membrane [GO:0016020]; extracellular exosome [GO:0070062]
Nafisa_PRO3	DnaJ homolog subfamily C member 7	DNAJC7	Q99615	Q99615	5.0736	0.5031	XT NP A	2023ms1276	protein folding [GO:0006457]; regulation of catalytic activity [GO:0050790]; chaperone cofactor-dependent protein refolding [GO:0051085]; regulation of cellular response to heat [GO:1900034]	ATPase activator activity [GO:0001671]; protein binding [GO:0005515]; heat shock protein binding [GO:0031072]	nucleoplasm [GO:0005654]; cytoplasm [GO:0005737]; cytosol [GO:0005829]; cytoskeleton [GO:0005856]; membrane [GO:0016020]; extracellular exosome [GO:0070062]
Nafisa_PRO2	DnaJ homolog subfamily C member 7	DNAJC7	Q99615	Q99615	5.0126	0.4608	XT NP A	2023ms1276	protein folding [GO:0006457]; regulation of catalytic activity [GO:0050790]; chaperone cofactor-dependent protein refolding [GO:0051085]; regulation of cellular response to heat [GO:1900034]	ATPase activator activity [GO:0001671]; protein binding [GO:0005515]; heat shock protein binding [GO:0031072]	nucleoplasm [GO:0005654]; cytoplasm [GO:0005737]; cytosol [GO:0005829]; cytoskeleton [GO:0005856]; membrane [GO:0016020]; extracellular exosome [GO:0070062]
Nafisa_PRO1	DnaJ homolog subfamily C member 7	DNAJC7	Q99615	Q99615	4.9815	0.4342	XT NP A	2023ms1276	protein folding [GO:0006457]; regulation of catalytic activity [GO:0050790]; chaperone cofactor-dependent protein refolding [GO:0051085]; regulation of cellular response to heat [GO:1900034]	ATPase activator activity [GO:0001671]; protein binding [GO:0005515]; heat shock protein binding [GO:0031072]	nucleoplasm [GO:0005654]; cytoplasm [GO:0005737]; cytosol [GO:0005829]; cytoskeleton [GO:0005856]; membrane [GO:0016020]; extracellular exosome [GO:0070062]
Nafisa_SEN7	Acyl-coenzyme A thioesterase 1	ACOT1	E9KL42	Q86TX2	5.0394	0.4266	XT NP A	2023ms1276	very long-chain fatty acid metabolic process [GO:0000038]; long-chain fatty acid metabolic process [GO:0001676]; acyl-CoA metabolic process [GO:0006637]; fatty acid metabolic process [GO:0006631]	palmitoyl-CoA hydrolase activity [GO:0016290]; acyl-CoA hydrolase activity [GO:0047617]; carboxylic ester hydrolase activity [GO:0052689]; myristoyl-CoA hydrolase activity [GO:0102991]	cytosol [GO:0005829]
Nafisa_SEN6	Acyl-coenzyme A thioesterase 1	ACOT1	E9KL42	Q86TX2	5.0901	0.4631	XT NP A	2023ms1276	very long-chain fatty acid metabolic process [GO:0000038]; long-chain fatty acid metabolic process [GO:0001676]; acyl-CoA metabolic process [GO:0006637]; fatty acid metabolic process [GO:0006631]	palmitoyl-CoA hydrolase activity [GO:0016290]; acyl-CoA hydrolase activity [GO:0047617]; carboxylic ester hydrolase activity [GO:0052689]; myristoyl-CoA hydrolase activity [GO:0102991]	cytosol [GO:0005829]
Nafisa_SEN5	Acyl-coenzyme A thioesterase 1	ACOT1	E9KL42	Q86TX2	5.0947	0.4416	XT NP A	2023ms1276	very long-chain fatty acid metabolic process [GO:0000038]; long-chain fatty acid metabolic process [GO:0001676]; acyl-CoA metabolic process [GO:0006637]; fatty acid metabolic process [GO:0006631]	palmitoyl-CoA hydrolase activity [GO:0016290]; acyl-CoA hydrolase activity [GO:0047617]; carboxylic ester hydrolase activity [GO:0052689]; myristoyl-CoA hydrolase activity [GO:0102991]	cytosol [GO:0005829]
Nafisa_SEN4	Acyl-coenzyme A thioesterase 1	ACOT1	E9KL42	Q86TX2	5.066	0.4456	XT NP A	2023ms1276	very long-chain fatty acid metabolic process [GO:0000038]; long-chain fatty acid metabolic process [GO:0001676]; acyl-CoA metabolic process [GO:0006637]; fatty acid metabolic process [GO:0006631]	palmitoyl-CoA hydrolase activity [GO:0016290]; acyl-CoA hydrolase activity [GO:0047617]; carboxylic ester hydrolase activity [GO:0052689]; myristoyl-CoA hydrolase activity [GO:0102991]	cytosol [GO:0005829]
Nafisa_SEN3	Acyl-coenzyme A thioesterase 1	ACOT1	E9KL42	Q86TX2	5.0394	0.4197	XT NP A	2023ms1276	very long-chain fatty acid metabolic process [GO:0000038]; long-chain fatty acid metabolic process [GO:0001676]; acyl-CoA metabolic process [GO:0006637]; fatty acid metabolic process [GO:0006631]	palmitoyl-CoA hydrolase activity [GO:0016290]; acyl-CoA hydrolase activity [GO:0047617]; carboxylic ester hydrolase activity [GO:0052689]; myristoyl-CoA hydrolase activity [GO:0102991]	cytosol [GO:0005829]
Nafisa_SEN2	Acyl-coenzyme A thioesterase 1	ACOT1	E9KL42	Q86TX2	5.0821	0.4491	XT NP A	2023ms1276	very long-chain fatty acid metabolic process [GO:0000038]; long-chain fatty acid metabolic process [GO:0001676]; acyl-CoA metabolic process [GO:0006637]; fatty acid metabolic process [GO:0006631]	palmitoyl-CoA hydrolase activity [GO:0016290]; acyl-CoA hydrolase activity [GO:0047617]; carboxylic ester hydrolase activity [GO:0052689]; myristoyl-CoA hydrolase activity [GO:0102991]	cytosol [GO:0005829]
Nafisa_SEN1	Acyl-coenzyme A thioesterase 1	ACOT1	E9KL42	Q86TX2	5.0195	0.4018	XT NP A	2023ms1276	very long-chain fatty acid metabolic process [GO:0000038]; long-chain fatty acid metabolic process [GO:0001676]; acyl-CoA metabolic process [GO:0006637]; fatty acid metabolic process [GO:0006631]	palmitoyl-CoA hydrolase activity [GO:0016290]; acyl-CoA hydrolase activity [GO:0047617]; carboxylic ester hydrolase activity [GO:0052689]; myristoyl-CoA hydrolase activity [GO:0102991]	cytosol [GO:0005829]
Nafisa_PRO7	Acyl-coenzyme A thioesterase 1	ACOT1	E9KL42	Q86TX2	4.4884	-0.0665	XT NP A	2023ms1276	very long-chain fatty acid metabolic process [GO:0000038]; long-chain fatty acid metabolic process [GO:0001676]; acyl-CoA metabolic process [GO:0006637]; fatty acid metabolic process [GO:0006631]	palmitoyl-CoA hydrolase activity [GO:0016290]; acyl-CoA hydrolase activity [GO:0047617]; carboxylic ester hydrolase activity [GO:0052689]; myristoyl-CoA hydrolase activity [GO:0102991]	cytosol [GO:0005829]
Nafisa_PRO6	Acyl-coenzyme A thioesterase 1	ACOT1	E9KL42	Q86TX2	4.5712	0.0262	XT NP A	2023ms1276	very long-chain fatty acid metabolic process [GO:0000038]; long-chain fatty acid metabolic process [GO:0001676]; acyl-CoA metabolic process [GO:0006637]; fatty acid metabolic process [GO:0006631]	palmitoyl-CoA hydrolase activity [GO:0016290]; acyl-CoA hydrolase activity [GO:0047617]; carboxylic ester hydrolase activity [GO:0052689]; myristoyl-CoA hydrolase activity [GO:0102991]	cytosol [GO:0005829]
Nafisa_PRO5	Acyl-coenzyme A thioesterase 1	ACOT1	E9KL42	Q86TX2	4.4891	-0.0481	XT NP A	2023ms1276	very long-chain fatty acid metabolic process [GO:0000038]; long-chain fatty acid metabolic process [GO:0001676]; acyl-CoA metabolic process [GO:0006637]; fatty acid metabolic process [GO:0006631]	palmitoyl-CoA hydrolase activity [GO:0016290]; acyl-CoA hydrolase activity [GO:0047617]; carboxylic ester hydrolase activity [GO:0052689]; myristoyl-CoA hydrolase activity [GO:0102991]	cytosol [GO:0005829]
Nafisa_PRO4	Acyl-coenzyme A thioesterase 1	ACOT1	E9KL42	Q86TX2	4.7134	0.1412	XT NP A	2023ms1276	very long-chain fatty acid metabolic process [GO:0000038]; long-chain fatty acid metabolic process [GO:0001676]; acyl-CoA metabolic process [GO:0006637]; fatty acid metabolic process [GO:0006631]	palmitoyl-CoA hydrolase activity [GO:0016290]; acyl-CoA hydrolase activity [GO:0047617]; carboxylic ester hydrolase activity [GO:0052689]; myristoyl-CoA hydrolase activity [GO:0102991]	cytosol [GO:0005829]
Nafisa_PRO3	Acyl-coenzyme A thioesterase 1	ACOT1	E9KL42	Q86TX2	4.5823	0.0118	XT NP A	2023ms1276	very long-chain fatty acid metabolic process [GO:0000038]; long-chain fatty acid metabolic process [GO:0001676]; acyl-CoA metabolic process [GO:0006637]; fatty acid metabolic process [GO:0006631]	palmitoyl-CoA hydrolase activity [GO:0016290]; acyl-CoA hydrolase activity [GO:0047617]; carboxylic ester hydrolase activity [GO:0052689]; myristoyl-CoA hydrolase activity [GO:0102991]	cytosol [GO:0005829]
Nafisa_PRO2	Acyl-coenzyme A thioesterase 1	ACOT1	E9KL42	Q86TX2	4.5464	-0.0054	XT NP A	2023ms1276	very long-chain fatty acid metabolic process [GO:0000038]; long-chain fatty acid metabolic process [GO:0001676]; acyl-CoA metabolic process [GO:0006637]; fatty acid metabolic process [GO:0006631]	palmitoyl-CoA hydrolase activity [GO:0016290]; acyl-CoA hydrolase activity [GO:0047617]; carboxylic ester hydrolase activity [GO:0052689]; myristoyl-CoA hydrolase activity [GO:0102991]	cytosol [GO:0005829]
Nafisa_PRO1	Acyl-coenzyme A thioesterase 1	ACOT1	E9KL42	Q86TX2	4.6455	0.0982	XT NP A	2023ms1276	very long-chain fatty acid metabolic process [GO:0000038]; long-chain fatty acid metabolic process [GO:0001676]; acyl-CoA metabolic process [GO:0006637]; fatty acid metabolic process [GO:0006631]	palmitoyl-CoA hydrolase activity [GO:0016290]; acyl-CoA hydrolase activity [GO:0047617]; carboxylic ester hydrolase activity [GO:0052689]; myristoyl-CoA hydrolase activity [GO:0102991]	cytosol [GO:0005829]
Nafisa_SEN7	Structural maintenance of chromosomes protein 1A	SMC1A	G8JLG1	Q14683	5.7847	1.1719	XT NP A	2023ms1276	mitotic sister chromatid segregation [GO:0000070]; DNA repair [GO:0006281]; sister chromatid cohesion [GO:0007062]; mitotic sister chromatid cohesion [GO:0007064]; response to radiation [GO:0009314]; stem cell population maintenance [GO:0019827]; cell division [GO:0051301]; meiotic cell cycle [GO:0051321]; response to DNA damage checkpoint signaling [GO:0072423]; mitotic spindle assembly [GO:0090307]	chromatin binding [GO:0003682]; RNA binding [GO:0003723]; protein binding [GO:0005515]; ATP binding [GO:0005524]; mediator complex binding [GO:0036033]; protein heterodimerization activity [GO:0046982]; DNA binding [GO:0003677]	chromosome, centromeric region [GO:0000775]; kinetochore [GO:0000776]; condensed nuclear chromosome [GO:0000794]; nucleus [GO:0005634]; nucleoplasm [GO:0005654]; chromosome [GO:0005694]; cytosol [GO:0005829]; nuclear matrix [GO:0016363]; mitotic spindle pole [GO:0097431]; cohesin complex [GO:0008278]; meiotic cohesin complex [GO:0030893]
Nafisa_SEN6	Structural maintenance of chromosomes protein 1A	SMC1A	G8JLG1	Q14683	5.8364	1.2093	XT NP A	2023ms1276	mitotic sister chromatid segregation [GO:0000070]; DNA repair [GO:0006281]; sister chromatid cohesion [GO:0007062]; mitotic sister chromatid cohesion [GO:0007064]; response to radiation [GO:0009314]; stem cell population maintenance [GO:0019827]; cell division [GO:0051301]; meiotic cell cycle [GO:0051321]; response to DNA damage checkpoint signaling [GO:0072423]; mitotic spindle assembly [GO:0090307]	chromatin binding [GO:0003682]; RNA binding [GO:0003723]; protein binding [GO:0005515]; ATP binding [GO:0005524]; mediator complex binding [GO:0036033]; protein heterodimerization activity [GO:0046982]; DNA binding [GO:0003677]	chromosome, centromeric region [GO:0000775]; kinetochore [GO:0000776]; condensed nuclear chromosome [GO:0000794]; nucleus [GO:0005634]; nucleoplasm [GO:0005654]; chromosome [GO:0005694]; cytosol [GO:0005829]; nuclear matrix [GO:0016363]; mitotic spindle pole [GO:0097431]; cohesin complex [GO:0008278]; meiotic cohesin complex [GO:0030893]
Nafisa_SEN5	Structural maintenance of chromosomes protein 1A	SMC1A	G8JLG1	Q14683	5.8198	1.1667	XT NP A	2023ms1276	mitotic sister chromatid segregation [GO:0000070]; DNA repair [GO:0006281]; sister chromatid cohesion [GO:0007062]; mitotic sister chromatid cohesion [GO:0007064]; response to radiation [GO:0009314]; stem cell population maintenance [GO:0019827]; cell division [GO:0051301]; meiotic cell cycle [GO:0051321]; response to DNA damage checkpoint signaling [GO:0072423]; mitotic spindle assembly [GO:0090307]	chromatin binding [GO:0003682]; RNA binding [GO:0003723]; protein binding [GO:0005515]; ATP binding [GO:0005524]; mediator complex binding [GO:0036033]; protein heterodimerization activity [GO:0046982]; DNA binding [GO:0003677]	chromosome, centromeric region [GO:0000775]; kinetochore [GO:0000776]; condensed nuclear chromosome [GO:0000794]; nucleus [GO:0005634]; nucleoplasm [GO:0005654]; chromosome [GO:0005694]; cytosol [GO:0005829]; nuclear matrix [GO:0016363]; mitotic spindle pole [GO:0097431]; cohesin complex [GO:0008278]; meiotic cohesin complex [GO:0030893]
Nafisa_SEN4	Structural maintenance of chromosomes protein 1A	SMC1A	G8JLG1	Q14683	5.787	1.1667	XT NP A	2023ms1276	mitotic sister chromatid segregation [GO:0000070]; DNA repair [GO:0006281]; sister chromatid cohesion [GO:0007062]; mitotic sister chromatid cohesion [GO:0007064]; response to radiation [GO:0009314]; stem cell population maintenance [GO:0019827]; cell division [GO:0051301]; meiotic cell cycle [GO:0051321]; response to DNA damage checkpoint signaling [GO:0072423]; mitotic spindle assembly [GO:0090307]	chromatin binding [GO:0003682]; RNA binding [GO:0003723]; protein binding [GO:0005515]; ATP binding [GO:0005524]; mediator complex binding [GO:0036033]; protein heterodimerization activity [GO:0046982]; DNA binding [GO:0003677]	chromosome, centromeric region [GO:0000775]; kinetochore [GO:0000776]; condensed nuclear chromosome [GO:0000794]; nucleus [GO:0005634]; nucleoplasm [GO:0005654]; chromosome [GO:0005694]; cytosol [GO:0005829]; nuclear matrix [GO:0016363]; mitotic spindle pole [GO:0097431]; cohesin complex [GO:0008278]; meiotic cohesin complex [GO:0030893]
Nafisa_SEN3	Structural maintenance of chromosomes protein 1A	SMC1A	G8JLG1	Q14683	5.8131	1.1934	XT NP A	2023ms1276	mitotic sister chromatid segregation [GO:0000070]; DNA repair [GO:0006281]; sister chromatid cohesion [GO:0007062]; mitotic sister chromatid cohesion [GO:0007064]; response to radiation [GO:0009314]; stem cell population maintenance [GO:0019827]; cell division [GO:0051301]; meiotic cell cycle [GO:0051321]; response to DNA damage checkpoint signaling [GO:0072423]; mitotic spindle assembly [GO:0090307]	chromatin binding [GO:0003682]; RNA binding [GO:0003723]; protein binding [GO:0005515]; ATP binding [GO:0005524]; mediator complex binding [GO:0036033]; protein heterodimerization activity [GO:0046982]; DNA binding [GO:0003677]	chromosome, centromeric region [GO:0000775]; kinetochore [GO:0000776]; condensed nuclear chromosome [GO:0000794]; nucleus [GO:0005634]; nucleoplasm [GO:0005654]; chromosome [GO:0005694]; cytosol [GO:0005829]; nuclear matrix [GO:0016363]; mitotic spindle pole [GO:0097431]; cohesin complex [GO:0008278]; meiotic cohesin complex [GO:0030893]
Nafisa_SEN2	Structural maintenance of chromosomes protein 1A	SMC1A	G8JLG1	Q14683	5.8414	1.2084	XT NP A	2023ms1276	mitotic sister chromatid segregation [GO:0000070]; DNA repair [GO:0006281]; sister chromatid cohesion [GO:0007062]; mitotic sister chromatid cohesion [GO:0007064]; response to radiation [GO:0009314]; stem cell population maintenance [GO:0019827]; cell division [GO:0051301]; meiotic cell cycle [GO:0051321]; response to DNA damage checkpoint signaling [GO:0072423]; mitotic spindle assembly [GO:0090307]	chromatin binding [GO:0003682]; RNA binding [GO:0003723]; protein binding [GO:0005515]; ATP binding [GO:0005524]; mediator complex binding [GO:0036033]; protein heterodimerization activity [GO:0046982]; DNA binding [GO:0003677]	chromosome, centromeric region [GO:0000775]; kinetochore [GO:0000776]; condensed nuclear chromosome [GO:0000794]; nucleus [GO:0005634]; nucleoplasm [GO:0005654]; chromosome [GO:0005694]; cytosol [GO:0005829]; nuclear matrix [GO:0016363]; mitotic spindle pole [GO:0097431]; cohesin complex [GO:0008278]; meiotic cohesin complex [GO:0030893]
Nafisa_SEN1	Structural maintenance of chromosomes protein 1A	SMC1A	G8JLG1	Q14683	5.8277	1.21	XT NP A	2023ms1276	mitotic sister chromatid segregation [GO:0000070]; DNA repair [GO:0006281]; sister chromatid cohesion [GO:0007062]; mitotic sister chromatid cohesion [GO:0007064]; response to radiation [GO:0009314]; stem cell population maintenance [GO:0019827]; cell division [GO:0051301]; meiotic cell cycle [GO:0051321]; response to DNA damage checkpoint signaling [GO:0072423]; mitotic spindle assembly [GO:0090307]	chromatin binding [GO:0003682]; RNA binding [GO:0003723]; protein binding [GO:0005515]; ATP binding [GO:0005524]; mediator complex binding [GO:0036033]; protein heterodimerization activity [GO:0046982]; DNA binding [GO:0003677]	chromosome, centromeric region [GO:0000775]; kinetochore [GO:0000776]; condensed nuclear chromosome [GO:0000794]; nucleus [GO:0005634]; nucleoplasm [GO:0005654]; chromosome [GO:0005694]; cytosol [GO:0005829]; nuclear matrix [GO:0016363]; mitotic spindle pole [GO:0097431]; cohesin complex [GO:0008278]; meiotic cohesin complex [GO:0030893]
Nafisa_PRO7	Structural maintenance of chromosomes protein 1A	SMC1A	G8JLG1	Q14683	5.3193	0.7644	XT NP A	2023ms1276	mitotic sister chromatid segregation [GO:0000070]; DNA repair [GO:0006281]; sister chromatid cohesion [GO:0007062]; mitotic sister chromatid cohesion [GO:0007064]; response to radiation [GO:0009314]; stem cell population maintenance [GO:0019827]; cell division [GO:0051301]; meiotic cell cycle [GO:0051321]; response to DNA damage checkpoint signaling [GO:0072423]; mitotic spindle assembly [GO:0090307]	chromatin binding [GO:0003682]; RNA binding [GO:0003723]; protein binding [GO:0005515]; ATP binding [GO:0005524]; mediator complex binding [GO:0036033]; protein heterodimerization activity [GO:0046982]; DNA binding [GO:0003677]	chromosome, centromeric region [GO:0000775]; kinetochore [GO:0000776]; condensed nuclear chromosome [GO:0000794]; nucleus [GO:0005634]; nucleoplasm [GO:0005654]; chromosome [GO:0005694]; cytosol [GO:0005829]; nuclear matrix [GO:0016363]; mitotic spindle pole [GO:0097431]; cohesin complex [GO:0008278]; meiotic cohesin complex [GO:0030893]
Nafisa_PRO6	Structural maintenance of chromosomes protein 1A	SMC1A	G8JLG1	Q14683	5.268	0.7229	XT NP A	2023ms1276	mitotic sister chromatid segregation [GO:0000070]; DNA repair [GO:0006281]; sister chromatid cohesion [GO:0007062]; mitotic sister chromatid cohesion [GO:0007064]; response to radiation [GO:0009314]; stem cell population maintenance [GO:0019827]; cell division [GO:0051301]; meiotic cell cycle [GO:0051321]; response to DNA damage checkpoint signaling [GO:0072423]; mitotic spindle assembly [GO:0090307]	chromatin binding [GO:0003682]; RNA binding [GO:0003723]; protein binding [GO:0005515]; ATP binding [GO:0005524]; mediator complex binding [GO:0036033]; protein heterodimerization activity [GO:0046982]; DNA binding [GO:0003677]	chromosome, centromeric region [GO:0000775]; kinetochore [GO:0000776]; condensed nuclear chromosome [GO:0000794]; nucleus [GO:0005634]; nucleoplasm [GO:0005654]; chromosome [GO:0005694]; cytosol [GO:0005829]; nuclear matrix [GO:0016363]; mitotic spindle pole [GO:0097431]; cohesin complex [GO:0008278]; meiotic cohesin complex [GO:0030893]
Nafisa_PRO5	Structural maintenance of chromosomes protein 1A	SMC1A	G8JLG1	Q14683	5.2505	0.7134	XT NP A	2023ms1276	mitotic sister chromatid segregation [GO:0000070]; DNA repair [GO:0006281]; sister chromatid cohesion [GO:0007062]; mitotic sister chromatid cohesion [GO:0007064]; response to radiation [GO:0009314]; stem cell population maintenance [GO:0019827]; cell division [GO:0051301]; meiotic cell cycle [GO:0051321]; response to DNA damage checkpoint signaling [GO:0072423]; mitotic spindle assembly [GO:0090307]	chromatin binding [GO:0003682]; RNA binding [GO:0003723]; protein binding [GO:0005515]; ATP binding [GO:0005524]; mediator complex binding [GO:0036033]; protein heterodimerization activity [GO:0046982]; DNA binding [GO:0003677]	chromosome, centromeric region [GO:0000775]; kinetochore [GO:0000776]; condensed nuclear chromosome [GO:0000794]; nucleus [GO:0005634]; nucleoplasm [GO:0005654]; chromosome [GO:0005694]; cytosol [GO:0005829]; nuclear matrix [GO:0016363]; mitotic spindle pole [GO:0097431]; cohesin complex [GO:0008278]; meiotic cohesin complex [GO:0030893]
Nafisa_PRO4	Structural maintenance of chromosomes protein 1A	SMC1A	G8JLG1	Q14683	5.3203	0.748	XT NP A	2023ms1276	mitotic sister chromatid segregation [GO:0000070]; DNA repair [GO:0006281]; sister chromatid cohesion [GO:0007062]; mitotic sister chromatid cohesion [GO:0007064]; response to radiation [GO:0009314]; stem cell population maintenance [GO:0019827]; cell division [GO:0051301]; meiotic cell cycle [GO:0051321]; response to DNA damage checkpoint signaling [GO:0072423]; mitotic spindle assembly [GO:0090307]	chromatin binding [GO:0003682]; RNA binding [GO:0003723]; protein binding [GO:0005515]; ATP binding [GO:0005524]; mediator complex binding [GO:0036033]; protein heterodimerization activity [GO:0046982]; DNA binding [GO:0003677]	chromosome, centromeric region [GO:0000775]; kinetochore [GO:0000776]; condensed nuclear chromosome [GO:0000794]; nucleus [GO:0005634]; nucleoplasm [GO:0005654]; chromosome [GO:0005694]; cytosol [GO:0005829]; nuclear matrix [GO:0016363]; mitotic spindle pole [GO:0097431]; cohesin complex [GO:0008278]; meiotic cohesin complex [GO:0030893]
Nafisa_PRO3	Structural maintenance of chromosomes protein 1A	SMC1A	G8JLG1	Q14683	5.3417	0.7712	XT NP A	2023ms1276	mitotic sister chromatid segregation [GO:0000070]; DNA repair [GO:0006281]; sister chromatid cohesion [GO:0007062]; mitotic sister chromatid cohesion [GO:0007064]; response to radiation [GO:0009314]; stem cell population maintenance [GO:0019827]; cell division [GO:0051301]; meiotic cell cycle [GO:0051321]; response to DNA damage checkpoint signaling [GO:0072423]; mitotic spindle assembly [GO:0090307]	chromatin binding [GO:0003682]; RNA binding [GO:0003723]; protein binding [GO:0005515]; ATP binding [GO:0005524]; mediator complex binding [GO:0036033]; protein heterodimerization activity [GO:0046982]; DNA binding [GO:0003677]	chromosome, centromeric region [GO:0000775]; kinetochore [GO:0000776]; condensed nuclear chromosome [GO:0000794]; nucleus [GO:0005634]; nucleoplasm [GO:0005654]; chromosome [GO:0005694]; cytosol [GO:0005829]; nuclear matrix [GO:0016363]; mitotic spindle pole [GO:0097431]; cohesin complex [GO:0008278]; meiotic cohesin complex [GO:0030893]
Nafisa_PRO2	Structural maintenance of chromosomes protein 1A	SMC1A	G8JLG1	Q14683	5.3024	0.7506	XT NP A	2023ms1276	mitotic sister chromatid segregation [GO:0000070]; DNA repair [GO:0006281]; sister chromatid cohesion [GO:0007062]; mitotic sister chromatid cohesion [GO:0007064]; response to radiation [GO:0009314]; stem cell population maintenance [GO:0019827]; cell division [GO:0051301]; meiotic cell cycle [GO:0051321]; response to DNA damage checkpoint signaling [GO:0072423]; mitotic spindle assembly [GO:0090307]	chromatin binding [GO:0003682]; RNA binding [GO:0003723]; protein binding [GO:0005515]; ATP binding [GO:0005524]; mediator complex binding [GO:0036033]; protein heterodimerization activity [GO:0046982]; DNA binding [GO:0003677]	chromosome, centromeric region [GO:0000775]; kinetochore [GO:0000776]; condensed nuclear chromosome [GO:0000794]; nucleus [GO:0005634]; nucleoplasm [GO:0005654]; chromosome [GO:0005694]; cytosol [GO:0005829]; nuclear matrix [GO:0016363]; mitotic spindle pole [GO:0097431]; cohesin complex [GO:0008278]; meiotic cohesin complex [GO:0030893]
Nafisa_PRO1	Structural maintenance of chromosomes protein 1A	SMC1A	G8JLG1	Q14683	5.2452	0.698	XT NP A	2023ms1276	mitotic sister chromatid segregation [GO:0000070]; DNA repair [GO:0006281]; sister chromatid cohesion [GO:0007062]; mitotic sister chromatid cohesion [GO:0007064]; response to radiation [GO:0009314]; stem cell population maintenance [GO:0019827]; cell division [GO:0051301]; meiotic cell cycle [GO:0051321]; response to DNA damage checkpoint signaling [GO:0072423]; mitotic spindle assembly [GO:0090307]	chromatin binding [GO:0003682]; RNA binding [GO:0003723]; protein binding [GO:0005515]; ATP binding [GO:0005524]; mediator complex binding [GO:0036033]; protein heterodimerization activity [GO:0046982]; DNA binding [GO:0003677]	chromosome, centromeric region [GO:0000775]; kinetochore [GO:0000776]; condensed nuclear chromosome [GO:0000794]; nucleus [GO:0005634]; nucleoplasm [GO:0005654]; chromosome [GO:0005694]; cytosol [GO:0005829]; nuclear matrix [GO:0016363]; mitotic spindle pole [GO:0097431]; cohesin complex [GO:0008278]; meiotic cohesin complex [GO:0030893]
Nafisa_SEN7	Unconventional myosin-Va;Isoform of Q9Y4I1, Isoform 2 of Unconventional myosin-Va;Isoform of Q9Y4I1, Isoform 3 of Unconventional myosin-Va	MYO5A;MYO5A;MYO5A	NA	Q9Y4I1;Q9Y4I1-2;Q9Y4I1-3	4.7019	0.0891	XT NP A	2023ms1276	regulation of Golgi organization [GO:1903358]; post-Golgi vesicle-mediated transport [GO:0006892]; protein transport [GO:0015031]; vesicle-mediated transport [GO:0016192]; actin filament-based movement [GO:0030048]; vesicle transport along actin filament [GO:0030050]; melanosome transport [GO:0032402]; cellular response to insulin stimulus [GO:0032869]; protein localization to plasma membrane [GO:0072659]; actin filament organization [GO:0007015]; ;	microfilament motor activity [GO:0000146]; RNA binding [GO:0003723]; protein binding [GO:0005515]; calmodulin binding [GO:0005516]; ATP binding [GO:0005524]; small GTPase binding [GO:0031267]; actin filament binding [GO:0051015]; ;	lysosome [GO:0005764]; early endosome [GO:0005769]; late endosome [GO:0005770]; peroxisome [GO:0005777]; endoplasmic reticulum [GO:0005783]; actin filament [GO:0005884]; vesicle [GO:0031982]; recycling endosome [GO:0055037]; ruffle [GO:0001726]; cytoplasm [GO:0005737]; cytosol [GO:0005829]; membrane [GO:0016020]; growth cone [GO:0030426]; filopodium tip [GO:0032433]; insulin-responsive compartment [GO:0032593]; melanosome [GO:0042470]; neuron projection [GO:0043005]; extracellular exosome [GO:0070062]; myosin complex [GO:0016459]; actin cytoskeleton [GO:0015629]; ;
Nafisa_SEN6	Unconventional myosin-Va;Isoform of Q9Y4I1, Isoform 2 of Unconventional myosin-Va;Isoform of Q9Y4I1, Isoform 3 of Unconventional myosin-Va	MYO5A;MYO5A;MYO5A	NA	Q9Y4I1;Q9Y4I1-2;Q9Y4I1-3	4.674	0.0469	XT NP A	2023ms1276	regulation of Golgi organization [GO:1903358]; post-Golgi vesicle-mediated transport [GO:0006892]; protein transport [GO:0015031]; vesicle-mediated transport [GO:0016192]; actin filament-based movement [GO:0030048]; vesicle transport along actin filament [GO:0030050]; melanosome transport [GO:0032402]; cellular response to insulin stimulus [GO:0032869]; protein localization to plasma membrane [GO:0072659]; actin filament organization [GO:0007015]; ;	microfilament motor activity [GO:0000146]; RNA binding [GO:0003723]; protein binding [GO:0005515]; calmodulin binding [GO:0005516]; ATP binding [GO:0005524]; small GTPase binding [GO:0031267]; actin filament binding [GO:0051015]; ;	lysosome [GO:0005764]; early endosome [GO:0005769]; late endosome [GO:0005770]; peroxisome [GO:0005777]; endoplasmic reticulum [GO:0005783]; actin filament [GO:0005884]; vesicle [GO:0031982]; recycling endosome [GO:0055037]; ruffle [GO:0001726]; cytoplasm [GO:0005737]; cytosol [GO:0005829]; membrane [GO:0016020]; growth cone [GO:0030426]; filopodium tip [GO:0032433]; insulin-responsive compartment [GO:0032593]; melanosome [GO:0042470]; neuron projection [GO:0043005]; extracellular exosome [GO:0070062]; myosin complex [GO:0016459]; actin cytoskeleton [GO:0015629]; ;
Nafisa_SEN5	Unconventional myosin-Va;Isoform of Q9Y4I1, Isoform 2 of Unconventional myosin-Va;Isoform of Q9Y4I1, Isoform 3 of Unconventional myosin-Va	MYO5A;MYO5A;MYO5A	NA	Q9Y4I1;Q9Y4I1-2;Q9Y4I1-3	4.7472	0.0941	XT NP A	2023ms1276	regulation of Golgi organization [GO:1903358]; post-Golgi vesicle-mediated transport [GO:0006892]; protein transport [GO:0015031]; vesicle-mediated transport [GO:0016192]; actin filament-based movement [GO:0030048]; vesicle transport along actin filament [GO:0030050]; melanosome transport [GO:0032402]; cellular response to insulin stimulus [GO:0032869]; protein localization to plasma membrane [GO:0072659]; actin filament organization [GO:0007015]; ;	microfilament motor activity [GO:0000146]; RNA binding [GO:0003723]; protein binding [GO:0005515]; calmodulin binding [GO:0005516]; ATP binding [GO:0005524]; small GTPase binding [GO:0031267]; actin filament binding [GO:0051015]; ;	lysosome [GO:0005764]; early endosome [GO:0005769]; late endosome [GO:0005770]; peroxisome [GO:0005777]; endoplasmic reticulum [GO:0005783]; actin filament [GO:0005884]; vesicle [GO:0031982]; recycling endosome [GO:0055037]; ruffle [GO:0001726]; cytoplasm [GO:0005737]; cytosol [GO:0005829]; membrane [GO:0016020]; growth cone [GO:0030426]; filopodium tip [GO:0032433]; insulin-responsive compartment [GO:0032593]; melanosome [GO:0042470]; neuron projection [GO:0043005]; extracellular exosome [GO:0070062]; myosin complex [GO:0016459]; actin cytoskeleton [GO:0015629]; ;
Nafisa_SEN4	Unconventional myosin-Va;Isoform of Q9Y4I1, Isoform 2 of Unconventional myosin-Va;Isoform of Q9Y4I1, Isoform 3 of Unconventional myosin-Va	MYO5A;MYO5A;MYO5A	NA	Q9Y4I1;Q9Y4I1-2;Q9Y4I1-3	4.6796	0.0593	XT NP A	2023ms1276	regulation of Golgi organization [GO:1903358]; post-Golgi vesicle-mediated transport [GO:0006892]; protein transport [GO:0015031]; vesicle-mediated transport [GO:0016192]; actin filament-based movement [GO:0030048]; vesicle transport along actin filament [GO:0030050]; melanosome transport [GO:0032402]; cellular response to insulin stimulus [GO:0032869]; protein localization to plasma membrane [GO:0072659]; actin filament organization [GO:0007015]; ;	microfilament motor activity [GO:0000146]; RNA binding [GO:0003723]; protein binding [GO:0005515]; calmodulin binding [GO:0005516]; ATP binding [GO:0005524]; small GTPase binding [GO:0031267]; actin filament binding [GO:0051015]; ;	lysosome [GO:0005764]; early endosome [GO:0005769]; late endosome [GO:0005770]; peroxisome [GO:0005777]; endoplasmic reticulum [GO:0005783]; actin filament [GO:0005884]; vesicle [GO:0031982]; recycling endosome [GO:0055037]; ruffle [GO:0001726]; cytoplasm [GO:0005737]; cytosol [GO:0005829]; membrane [GO:0016020]; growth cone [GO:0030426]; filopodium tip [GO:0032433]; insulin-responsive compartment [GO:0032593]; melanosome [GO:0042470]; neuron projection [GO:0043005]; extracellular exosome [GO:0070062]; myosin complex [GO:0016459]; actin cytoskeleton [GO:0015629]; ;
Nafisa_SEN3	Unconventional myosin-Va;Isoform of Q9Y4I1, Isoform 2 of Unconventional myosin-Va;Isoform of Q9Y4I1, Isoform 3 of Unconventional myosin-Va	MYO5A;MYO5A;MYO5A	NA	Q9Y4I1;Q9Y4I1-2;Q9Y4I1-3	4.6641	0.0444	XT NP A	2023ms1276	regulation of Golgi organization [GO:1903358]; post-Golgi vesicle-mediated transport [GO:0006892]; protein transport [GO:0015031]; vesicle-mediated transport [GO:0016192]; actin filament-based movement [GO:0030048]; vesicle transport along actin filament [GO:0030050]; melanosome transport [GO:0032402]; cellular response to insulin stimulus [GO:0032869]; protein localization to plasma membrane [GO:0072659]; actin filament organization [GO:0007015]; ;	microfilament motor activity [GO:0000146]; RNA binding [GO:0003723]; protein binding [GO:0005515]; calmodulin binding [GO:0005516]; ATP binding [GO:0005524]; small GTPase binding [GO:0031267]; actin filament binding [GO:0051015]; ;	lysosome [GO:0005764]; early endosome [GO:0005769]; late endosome [GO:0005770]; peroxisome [GO:0005777]; endoplasmic reticulum [GO:0005783]; actin filament [GO:0005884]; vesicle [GO:0031982]; recycling endosome [GO:0055037]; ruffle [GO:0001726]; cytoplasm [GO:0005737]; cytosol [GO:0005829]; membrane [GO:0016020]; growth cone [GO:0030426]; filopodium tip [GO:0032433]; insulin-responsive compartment [GO:0032593]; melanosome [GO:0042470]; neuron projection [GO:0043005]; extracellular exosome [GO:0070062]; myosin complex [GO:0016459]; actin cytoskeleton [GO:0015629]; ;
Nafisa_SEN2	Unconventional myosin-Va;Isoform of Q9Y4I1, Isoform 2 of Unconventional myosin-Va;Isoform of Q9Y4I1, Isoform 3 of Unconventional myosin-Va	MYO5A;MYO5A;MYO5A	NA	Q9Y4I1;Q9Y4I1-2;Q9Y4I1-3	4.6963	0.0633	XT NP A	2023ms1276	regulation of Golgi organization [GO:1903358]; post-Golgi vesicle-mediated transport [GO:0006892]; protein transport [GO:0015031]; vesicle-mediated transport [GO:0016192]; actin filament-based movement [GO:0030048]; vesicle transport along actin filament [GO:0030050]; melanosome transport [GO:0032402]; cellular response to insulin stimulus [GO:0032869]; protein localization to plasma membrane [GO:0072659]; actin filament organization [GO:0007015]; ;	microfilament motor activity [GO:0000146]; RNA binding [GO:0003723]; protein binding [GO:0005515]; calmodulin binding [GO:0005516]; ATP binding [GO:0005524]; small GTPase binding [GO:0031267]; actin filament binding [GO:0051015]; ;	lysosome [GO:0005764]; early endosome [GO:0005769]; late endosome [GO:0005770]; peroxisome [GO:0005777]; endoplasmic reticulum [GO:0005783]; actin filament [GO:0005884]; vesicle [GO:0031982]; recycling endosome [GO:0055037]; ruffle [GO:0001726]; cytoplasm [GO:0005737]; cytosol [GO:0005829]; membrane [GO:0016020]; growth cone [GO:0030426]; filopodium tip [GO:0032433]; insulin-responsive compartment [GO:0032593]; melanosome [GO:0042470]; neuron projection [GO:0043005]; extracellular exosome [GO:0070062]; myosin complex [GO:0016459]; actin cytoskeleton [GO:0015629]; ;
Nafisa_SEN1	Unconventional myosin-Va;Isoform of Q9Y4I1, Isoform 2 of Unconventional myosin-Va;Isoform of Q9Y4I1, Isoform 3 of Unconventional myosin-Va	MYO5A;MYO5A;MYO5A	NA	Q9Y4I1;Q9Y4I1-2;Q9Y4I1-3	4.6726	0.0549	XT NP A	2023ms1276	regulation of Golgi organization [GO:1903358]; post-Golgi vesicle-mediated transport [GO:0006892]; protein transport [GO:0015031]; vesicle-mediated transport [GO:0016192]; actin filament-based movement [GO:0030048]; vesicle transport along actin filament [GO:0030050]; melanosome transport [GO:0032402]; cellular response to insulin stimulus [GO:0032869]; protein localization to plasma membrane [GO:0072659]; actin filament organization [GO:0007015]; ;	microfilament motor activity [GO:0000146]; RNA binding [GO:0003723]; protein binding [GO:0005515]; calmodulin binding [GO:0005516]; ATP binding [GO:0005524]; small GTPase binding [GO:0031267]; actin filament binding [GO:0051015]; ;	lysosome [GO:0005764]; early endosome [GO:0005769]; late endosome [GO:0005770]; peroxisome [GO:0005777]; endoplasmic reticulum [GO:0005783]; actin filament [GO:0005884]; vesicle [GO:0031982]; recycling endosome [GO:0055037]; ruffle [GO:0001726]; cytoplasm [GO:0005737]; cytosol [GO:0005829]; membrane [GO:0016020]; growth cone [GO:0030426]; filopodium tip [GO:0032433]; insulin-responsive compartment [GO:0032593]; melanosome [GO:0042470]; neuron projection [GO:0043005]; extracellular exosome [GO:0070062]; myosin complex [GO:0016459]; actin cytoskeleton [GO:0015629]; ;
Nafisa_PRO7	Unconventional myosin-Va;Isoform of Q9Y4I1, Isoform 2 of Unconventional myosin-Va;Isoform of Q9Y4I1, Isoform 3 of Unconventional myosin-Va	MYO5A;MYO5A;MYO5A	NA	Q9Y4I1;Q9Y4I1-2;Q9Y4I1-3	4.412	-0.1429	XT NP A	2023ms1276	regulation of Golgi organization [GO:1903358]; post-Golgi vesicle-mediated transport [GO:0006892]; protein transport [GO:0015031]; vesicle-mediated transport [GO:0016192]; actin filament-based movement [GO:0030048]; vesicle transport along actin filament [GO:0030050]; melanosome transport [GO:0032402]; cellular response to insulin stimulus [GO:0032869]; protein localization to plasma membrane [GO:0072659]; actin filament organization [GO:0007015]; ;	microfilament motor activity [GO:0000146]; RNA binding [GO:0003723]; protein binding [GO:0005515]; calmodulin binding [GO:0005516]; ATP binding [GO:0005524]; small GTPase binding [GO:0031267]; actin filament binding [GO:0051015]; ;	lysosome [GO:0005764]; early endosome [GO:0005769]; late endosome [GO:0005770]; peroxisome [GO:0005777]; endoplasmic reticulum [GO:0005783]; actin filament [GO:0005884]; vesicle [GO:0031982]; recycling endosome [GO:0055037]; ruffle [GO:0001726]; cytoplasm [GO:0005737]; cytosol [GO:0005829]; membrane [GO:0016020]; growth cone [GO:0030426]; filopodium tip [GO:0032433]; insulin-responsive compartment [GO:0032593]; melanosome [GO:0042470]; neuron projection [GO:0043005]; extracellular exosome [GO:0070062]; myosin complex [GO:0016459]; actin cytoskeleton [GO:0015629]; ;
Nafisa_PRO6	Unconventional myosin-Va;Isoform of Q9Y4I1, Isoform 2 of Unconventional myosin-Va;Isoform of Q9Y4I1, Isoform 3 of Unconventional myosin-Va	MYO5A;MYO5A;MYO5A	NA	Q9Y4I1;Q9Y4I1-2;Q9Y4I1-3	4.4228	-0.1222	XT NP A	2023ms1276	regulation of Golgi organization [GO:1903358]; post-Golgi vesicle-mediated transport [GO:0006892]; protein transport [GO:0015031]; vesicle-mediated transport [GO:0016192]; actin filament-based movement [GO:0030048]; vesicle transport along actin filament [GO:0030050]; melanosome transport [GO:0032402]; cellular response to insulin stimulus [GO:0032869]; protein localization to plasma membrane [GO:0072659]; actin filament organization [GO:0007015]; ;	microfilament motor activity [GO:0000146]; RNA binding [GO:0003723]; protein binding [GO:0005515]; calmodulin binding [GO:0005516]; ATP binding [GO:0005524]; small GTPase binding [GO:0031267]; actin filament binding [GO:0051015]; ;	lysosome [GO:0005764]; early endosome [GO:0005769]; late endosome [GO:0005770]; peroxisome [GO:0005777]; endoplasmic reticulum [GO:0005783]; actin filament [GO:0005884]; vesicle [GO:0031982]; recycling endosome [GO:0055037]; ruffle [GO:0001726]; cytoplasm [GO:0005737]; cytosol [GO:0005829]; membrane [GO:0016020]; growth cone [GO:0030426]; filopodium tip [GO:0032433]; insulin-responsive compartment [GO:0032593]; melanosome [GO:0042470]; neuron projection [GO:0043005]; extracellular exosome [GO:0070062]; myosin complex [GO:0016459]; actin cytoskeleton [GO:0015629]; ;
Nafisa_PRO5	Unconventional myosin-Va;Isoform of Q9Y4I1, Isoform 2 of Unconventional myosin-Va;Isoform of Q9Y4I1, Isoform 3 of Unconventional myosin-Va	MYO5A;MYO5A;MYO5A	NA	Q9Y4I1;Q9Y4I1-2;Q9Y4I1-3	4.3738	-0.1633	XT NP A	2023ms1276	regulation of Golgi organization [GO:1903358]; post-Golgi vesicle-mediated transport [GO:0006892]; protein transport [GO:0015031]; vesicle-mediated transport [GO:0016192]; actin filament-based movement [GO:0030048]; vesicle transport along actin filament [GO:0030050]; melanosome transport [GO:0032402]; cellular response to insulin stimulus [GO:0032869]; protein localization to plasma membrane [GO:0072659]; actin filament organization [GO:0007015]; ;	microfilament motor activity [GO:0000146]; RNA binding [GO:0003723]; protein binding [GO:0005515]; calmodulin binding [GO:0005516]; ATP binding [GO:0005524]; small GTPase binding [GO:0031267]; actin filament binding [GO:0051015]; ;	lysosome [GO:0005764]; early endosome [GO:0005769]; late endosome [GO:0005770]; peroxisome [GO:0005777]; endoplasmic reticulum [GO:0005783]; actin filament [GO:0005884]; vesicle [GO:0031982]; recycling endosome [GO:0055037]; ruffle [GO:0001726]; cytoplasm [GO:0005737]; cytosol [GO:0005829]; membrane [GO:0016020]; growth cone [GO:0030426]; filopodium tip [GO:0032433]; insulin-responsive compartment [GO:0032593]; melanosome [GO:0042470]; neuron projection [GO:0043005]; extracellular exosome [GO:0070062]; myosin complex [GO:0016459]; actin cytoskeleton [GO:0015629]; ;
Nafisa_PRO4	Unconventional myosin-Va;Isoform of Q9Y4I1, Isoform 2 of Unconventional myosin-Va;Isoform of Q9Y4I1, Isoform 3 of Unconventional myosin-Va	MYO5A;MYO5A;MYO5A	NA	Q9Y4I1;Q9Y4I1-2;Q9Y4I1-3	4.3474	-0.2249	XT NP A	2023ms1276	regulation of Golgi organization [GO:1903358]; post-Golgi vesicle-mediated transport [GO:0006892]; protein transport [GO:0015031]; vesicle-mediated transport [GO:0016192]; actin filament-based movement [GO:0030048]; vesicle transport along actin filament [GO:0030050]; melanosome transport [GO:0032402]; cellular response to insulin stimulus [GO:0032869]; protein localization to plasma membrane [GO:0072659]; actin filament organization [GO:0007015]; ;	microfilament motor activity [GO:0000146]; RNA binding [GO:0003723]; protein binding [GO:0005515]; calmodulin binding [GO:0005516]; ATP binding [GO:0005524]; small GTPase binding [GO:0031267]; actin filament binding [GO:0051015]; ;	lysosome [GO:0005764]; early endosome [GO:0005769]; late endosome [GO:0005770]; peroxisome [GO:0005777]; endoplasmic reticulum [GO:0005783]; actin filament [GO:0005884]; vesicle [GO:0031982]; recycling endosome [GO:0055037]; ruffle [GO:0001726]; cytoplasm [GO:0005737]; cytosol [GO:0005829]; membrane [GO:0016020]; growth cone [GO:0030426]; filopodium tip [GO:0032433]; insulin-responsive compartment [GO:0032593]; melanosome [GO:0042470]; neuron projection [GO:0043005]; extracellular exosome [GO:0070062]; myosin complex [GO:0016459]; actin cytoskeleton [GO:0015629]; ;
Nafisa_PRO3	Unconventional myosin-Va;Isoform of Q9Y4I1, Isoform 2 of Unconventional myosin-Va;Isoform of Q9Y4I1, Isoform 3 of Unconventional myosin-Va	MYO5A;MYO5A;MYO5A	NA	Q9Y4I1;Q9Y4I1-2;Q9Y4I1-3	4.2778	-0.2927	XT NP A	2023ms1276	regulation of Golgi organization [GO:1903358]; post-Golgi vesicle-mediated transport [GO:0006892]; protein transport [GO:0015031]; vesicle-mediated transport [GO:0016192]; actin filament-based movement [GO:0030048]; vesicle transport along actin filament [GO:0030050]; melanosome transport [GO:0032402]; cellular response to insulin stimulus [GO:0032869]; protein localization to plasma membrane [GO:0072659]; actin filament organization [GO:0007015]; ;	microfilament motor activity [GO:0000146]; RNA binding [GO:0003723]; protein binding [GO:0005515]; calmodulin binding [GO:0005516]; ATP binding [GO:0005524]; small GTPase binding [GO:0031267]; actin filament binding [GO:0051015]; ;	lysosome [GO:0005764]; early endosome [GO:0005769]; late endosome [GO:0005770]; peroxisome [GO:0005777]; endoplasmic reticulum [GO:0005783]; actin filament [GO:0005884]; vesicle [GO:0031982]; recycling endosome [GO:0055037]; ruffle [GO:0001726]; cytoplasm [GO:0005737]; cytosol [GO:0005829]; membrane [GO:0016020]; growth cone [GO:0030426]; filopodium tip [GO:0032433]; insulin-responsive compartment [GO:0032593]; melanosome [GO:0042470]; neuron projection [GO:0043005]; extracellular exosome [GO:0070062]; myosin complex [GO:0016459]; actin cytoskeleton [GO:0015629]; ;
Nafisa_PRO2	Unconventional myosin-Va;Isoform of Q9Y4I1, Isoform 2 of Unconventional myosin-Va;Isoform of Q9Y4I1, Isoform 3 of Unconventional myosin-Va	MYO5A;MYO5A;MYO5A	NA	Q9Y4I1;Q9Y4I1-2;Q9Y4I1-3	4.3622	-0.1896	XT NP A	2023ms1276	regulation of Golgi organization [GO:1903358]; post-Golgi vesicle-mediated transport [GO:0006892]; protein transport [GO:0015031]; vesicle-mediated transport [GO:0016192]; actin filament-based movement [GO:0030048]; vesicle transport along actin filament [GO:0030050]; melanosome transport [GO:0032402]; cellular response to insulin stimulus [GO:0032869]; protein localization to plasma membrane [GO:0072659]; actin filament organization [GO:0007015]; ;	microfilament motor activity [GO:0000146]; RNA binding [GO:0003723]; protein binding [GO:0005515]; calmodulin binding [GO:0005516]; ATP binding [GO:0005524]; small GTPase binding [GO:0031267]; actin filament binding [GO:0051015]; ;	lysosome [GO:0005764]; early endosome [GO:0005769]; late endosome [GO:0005770]; peroxisome [GO:0005777]; endoplasmic reticulum [GO:0005783]; actin filament [GO:0005884]; vesicle [GO:0031982]; recycling endosome [GO:0055037]; ruffle [GO:0001726]; cytoplasm [GO:0005737]; cytosol [GO:0005829]; membrane [GO:0016020]; growth cone [GO:0030426]; filopodium tip [GO:0032433]; insulin-responsive compartment [GO:0032593]; melanosome [GO:0042470]; neuron projection [GO:0043005]; extracellular exosome [GO:0070062]; myosin complex [GO:0016459]; actin cytoskeleton [GO:0015629]; ;
Nafisa_PRO1	Unconventional myosin-Va;Isoform of Q9Y4I1, Isoform 2 of Unconventional myosin-Va;Isoform of Q9Y4I1, Isoform 3 of Unconventional myosin-Va	MYO5A;MYO5A;MYO5A	NA	Q9Y4I1;Q9Y4I1-2;Q9Y4I1-3	4.228	-0.3192	XT NP A	2023ms1276	regulation of Golgi organization [GO:1903358]; post-Golgi vesicle-mediated transport [GO:0006892]; protein transport [GO:0015031]; vesicle-mediated transport [GO:0016192]; actin filament-based movement [GO:0030048]; vesicle transport along actin filament [GO:0030050]; melanosome transport [GO:0032402]; cellular response to insulin stimulus [GO:0032869]; protein localization to plasma membrane [GO:0072659]; actin filament organization [GO:0007015]; ;	microfilament motor activity [GO:0000146]; RNA binding [GO:0003723]; protein binding [GO:0005515]; calmodulin binding [GO:0005516]; ATP binding [GO:0005524]; small GTPase binding [GO:0031267]; actin filament binding [GO:0051015]; ;	lysosome [GO:0005764]; early endosome [GO:0005769]; late endosome [GO:0005770]; peroxisome [GO:0005777]; endoplasmic reticulum [GO:0005783]; actin filament [GO:0005884]; vesicle [GO:0031982]; recycling endosome [GO:0055037]; ruffle [GO:0001726]; cytoplasm [GO:0005737]; cytosol [GO:0005829]; membrane [GO:0016020]; growth cone [GO:0030426]; filopodium tip [GO:0032433]; insulin-responsive compartment [GO:0032593]; melanosome [GO:0042470]; neuron projection [GO:0043005]; extracellular exosome [GO:0070062]; myosin complex [GO:0016459]; actin cytoskeleton [GO:0015629]; ;
Nafisa_SEN7	cAMP-dependent protein kinase type II-beta regulatory subunit	PRKAR2B	A0A024R712	P31322	4.8354	0.2226	XT NP B	2023ms1276	NA	NA	NA
Nafisa_SEN6	cAMP-dependent protein kinase type II-beta regulatory subunit	PRKAR2B	A0A024R712	P31322	4.8885	0.2614	XT NP B	2023ms1276	NA	NA	NA
Nafisa_SEN5	cAMP-dependent protein kinase type II-beta regulatory subunit	PRKAR2B	A0A024R712	P31322	4.9086	0.2555	XT NP B	2023ms1276	NA	NA	NA
Nafisa_SEN4	cAMP-dependent protein kinase type II-beta regulatory subunit	PRKAR2B	A0A024R712	P31322	4.87	0.2496	XT NP B	2023ms1276	NA	NA	NA
Nafisa_SEN3	cAMP-dependent protein kinase type II-beta regulatory subunit	PRKAR2B	A0A024R712	P31322	4.8827	0.263	XT NP B	2023ms1276	NA	NA	NA
Nafisa_SEN2	cAMP-dependent protein kinase type II-beta regulatory subunit	PRKAR2B	A0A024R712	P31322	4.8934	0.2605	XT NP B	2023ms1276	NA	NA	NA
Nafisa_SEN1	cAMP-dependent protein kinase type II-beta regulatory subunit	PRKAR2B	A0A024R712	P31322	4.8764	0.2587	XT NP B	2023ms1276	NA	NA	NA
Nafisa_PRO7	cAMP-dependent protein kinase type II-beta regulatory subunit	PRKAR2B	A0A024R712	P31322	4.686	0.1312	XT NP B	2023ms1276	NA	NA	NA
Nafisa_PRO6	cAMP-dependent protein kinase type II-beta regulatory subunit	PRKAR2B	A0A024R712	P31322	4.684	0.1389	XT NP B	2023ms1276	NA	NA	NA
Nafisa_PRO5	cAMP-dependent protein kinase type II-beta regulatory subunit	PRKAR2B	A0A024R712	P31322	4.6558	0.1186	XT NP B	2023ms1276	NA	NA	NA
Nafisa_PRO4	cAMP-dependent protein kinase type II-beta regulatory subunit	PRKAR2B	A0A024R712	P31322	4.6984	0.1262	XT NP B	2023ms1276	NA	NA	NA
Nafisa_PRO3	cAMP-dependent protein kinase type II-beta regulatory subunit	PRKAR2B	A0A024R712	P31322	4.6899	0.1194	XT NP B	2023ms1276	NA	NA	NA
Nafisa_PRO2	cAMP-dependent protein kinase type II-beta regulatory subunit	PRKAR2B	A0A024R712	P31322	4.6766	0.1249	XT NP B	2023ms1276	NA	NA	NA
Nafisa_PRO1	cAMP-dependent protein kinase type II-beta regulatory subunit	PRKAR2B	A0A024R712	P31322	4.6574	0.1101	XT NP B	2023ms1276	NA	NA	NA
Nafisa_SEN7	Collagen type XVIII alpha 1 chain	COL18A1	D3DSM5	F1N6W9	5.727	1.1142	XT NP B	2023ms1276	NA	NA	NA
Nafisa_SEN6	Collagen type XVIII alpha 1 chain	COL18A1	D3DSM5	F1N6W9	5.7206	1.0935	XT NP B	2023ms1276	NA	NA	NA
Nafisa_SEN5	Collagen type XVIII alpha 1 chain	COL18A1	D3DSM5	F1N6W9	5.7169	1.0638	XT NP B	2023ms1276	NA	NA	NA
Nafisa_SEN4	Collagen type XVIII alpha 1 chain	COL18A1	D3DSM5	F1N6W9	5.7323	1.1119	XT NP B	2023ms1276	NA	NA	NA
Nafisa_SEN3	Collagen type XVIII alpha 1 chain	COL18A1	D3DSM5	F1N6W9	5.7531	1.1335	XT NP B	2023ms1276	NA	NA	NA
Nafisa_SEN2	Collagen type XVIII alpha 1 chain	COL18A1	D3DSM5	F1N6W9	5.7201	1.0872	XT NP B	2023ms1276	NA	NA	NA
Nafisa_SEN1	Collagen type XVIII alpha 1 chain	COL18A1	D3DSM5	F1N6W9	5.7317	1.114	XT NP B	2023ms1276	NA	NA	NA
Nafisa_PRO7	Collagen type XVIII alpha 1 chain	COL18A1	D3DSM5	F1N6W9	5.7981	1.2433	XT NP B	2023ms1276	NA	NA	NA
Nafisa_PRO6	Collagen type XVIII alpha 1 chain	COL18A1	D3DSM5	F1N6W9	5.7749	1.2298	XT NP B	2023ms1276	NA	NA	NA
Nafisa_PRO5	Collagen type XVIII alpha 1 chain	COL18A1	D3DSM5	F1N6W9	5.7778	1.2406	XT NP B	2023ms1276	NA	NA	NA
Nafisa_PRO4	Collagen type XVIII alpha 1 chain	COL18A1	D3DSM5	F1N6W9	5.7893	1.2171	XT NP B	2023ms1276	NA	NA	NA
Nafisa_PRO3	Collagen type XVIII alpha 1 chain	COL18A1	D3DSM5	F1N6W9	5.7835	1.213	XT NP B	2023ms1276	NA	NA	NA
Nafisa_PRO2	Collagen type XVIII alpha 1 chain	COL18A1	D3DSM5	F1N6W9	5.7632	1.2114	XT NP B	2023ms1276	NA	NA	NA
Nafisa_PRO1	Collagen type XVIII alpha 1 chain	COL18A1	D3DSM5	F1N6W9	5.7663	1.219	XT NP B	2023ms1276	NA	NA	NA
Nafisa_SEN7	Adenosine kinase	ADK	A0A140VJE0	P55263	5.8644	1.2516	XT NP B	2023ms1276	purine ribonucleoside salvage [GO:0006166]; dATP biosynthetic process [GO:0006175]; ribonucleoside monophosphate biosynthetic process [GO:0009156]; phosphorylation [GO:0016310]; AMP salvage [GO:0044209]	RNA binding [GO:0003723]; ATP binding [GO:0005524]; metal ion binding [GO:0046872]; adenosine kinase activity [GO:0004001]	nucleoplasm [GO:0005654]; cytosol [GO:0005829]; plasma membrane [GO:0005886]; nucleus [GO:0005634]
Nafisa_SEN6	Adenosine kinase	ADK	A0A140VJE0	P55263	5.8649	1.2378	XT NP B	2023ms1276	purine ribonucleoside salvage [GO:0006166]; dATP biosynthetic process [GO:0006175]; ribonucleoside monophosphate biosynthetic process [GO:0009156]; phosphorylation [GO:0016310]; AMP salvage [GO:0044209]	RNA binding [GO:0003723]; ATP binding [GO:0005524]; metal ion binding [GO:0046872]; adenosine kinase activity [GO:0004001]	nucleoplasm [GO:0005654]; cytosol [GO:0005829]; plasma membrane [GO:0005886]; nucleus [GO:0005634]
Nafisa_SEN5	Adenosine kinase	ADK	A0A140VJE0	P55263	5.8581	1.2049	XT NP B	2023ms1276	purine ribonucleoside salvage [GO:0006166]; dATP biosynthetic process [GO:0006175]; ribonucleoside monophosphate biosynthetic process [GO:0009156]; phosphorylation [GO:0016310]; AMP salvage [GO:0044209]	RNA binding [GO:0003723]; ATP binding [GO:0005524]; metal ion binding [GO:0046872]; adenosine kinase activity [GO:0004001]	nucleoplasm [GO:0005654]; cytosol [GO:0005829]; plasma membrane [GO:0005886]; nucleus [GO:0005634]
Nafisa_SEN4	Adenosine kinase	ADK	A0A140VJE0	P55263	5.8618	1.2414	XT NP B	2023ms1276	purine ribonucleoside salvage [GO:0006166]; dATP biosynthetic process [GO:0006175]; ribonucleoside monophosphate biosynthetic process [GO:0009156]; phosphorylation [GO:0016310]; AMP salvage [GO:0044209]	RNA binding [GO:0003723]; ATP binding [GO:0005524]; metal ion binding [GO:0046872]; adenosine kinase activity [GO:0004001]	nucleoplasm [GO:0005654]; cytosol [GO:0005829]; plasma membrane [GO:0005886]; nucleus [GO:0005634]
Nafisa_SEN3	Adenosine kinase	ADK	A0A140VJE0	P55263	5.8603	1.2407	XT NP B	2023ms1276	purine ribonucleoside salvage [GO:0006166]; dATP biosynthetic process [GO:0006175]; ribonucleoside monophosphate biosynthetic process [GO:0009156]; phosphorylation [GO:0016310]; AMP salvage [GO:0044209]	RNA binding [GO:0003723]; ATP binding [GO:0005524]; metal ion binding [GO:0046872]; adenosine kinase activity [GO:0004001]	nucleoplasm [GO:0005654]; cytosol [GO:0005829]; plasma membrane [GO:0005886]; nucleus [GO:0005634]
Nafisa_SEN2	Adenosine kinase	ADK	A0A140VJE0	P55263	5.8568	1.2239	XT NP B	2023ms1276	purine ribonucleoside salvage [GO:0006166]; dATP biosynthetic process [GO:0006175]; ribonucleoside monophosphate biosynthetic process [GO:0009156]; phosphorylation [GO:0016310]; AMP salvage [GO:0044209]	RNA binding [GO:0003723]; ATP binding [GO:0005524]; metal ion binding [GO:0046872]; adenosine kinase activity [GO:0004001]	nucleoplasm [GO:0005654]; cytosol [GO:0005829]; plasma membrane [GO:0005886]; nucleus [GO:0005634]
Nafisa_SEN1	Adenosine kinase	ADK	A0A140VJE0	P55263	5.8601	1.2424	XT NP B	2023ms1276	purine ribonucleoside salvage [GO:0006166]; dATP biosynthetic process [GO:0006175]; ribonucleoside monophosphate biosynthetic process [GO:0009156]; phosphorylation [GO:0016310]; AMP salvage [GO:0044209]	RNA binding [GO:0003723]; ATP binding [GO:0005524]; metal ion binding [GO:0046872]; adenosine kinase activity [GO:0004001]	nucleoplasm [GO:0005654]; cytosol [GO:0005829]; plasma membrane [GO:0005886]; nucleus [GO:0005634]
Nafisa_PRO7	Adenosine kinase	ADK	A0A140VJE0	P55263	5.8631	1.3082	XT NP B	2023ms1276	purine ribonucleoside salvage [GO:0006166]; dATP biosynthetic process [GO:0006175]; ribonucleoside monophosphate biosynthetic process [GO:0009156]; phosphorylation [GO:0016310]; AMP salvage [GO:0044209]	RNA binding [GO:0003723]; ATP binding [GO:0005524]; metal ion binding [GO:0046872]; adenosine kinase activity [GO:0004001]	nucleoplasm [GO:0005654]; cytosol [GO:0005829]; plasma membrane [GO:0005886]; nucleus [GO:0005634]
Nafisa_PRO6	Adenosine kinase	ADK	A0A140VJE0	P55263	5.8444	1.2993	XT NP B	2023ms1276	purine ribonucleoside salvage [GO:0006166]; dATP biosynthetic process [GO:0006175]; ribonucleoside monophosphate biosynthetic process [GO:0009156]; phosphorylation [GO:0016310]; AMP salvage [GO:0044209]	RNA binding [GO:0003723]; ATP binding [GO:0005524]; metal ion binding [GO:0046872]; adenosine kinase activity [GO:0004001]	nucleoplasm [GO:0005654]; cytosol [GO:0005829]; plasma membrane [GO:0005886]; nucleus [GO:0005634]
Nafisa_PRO5	Adenosine kinase	ADK	A0A140VJE0	P55263	5.8834	1.3462	XT NP B	2023ms1276	purine ribonucleoside salvage [GO:0006166]; dATP biosynthetic process [GO:0006175]; ribonucleoside monophosphate biosynthetic process [GO:0009156]; phosphorylation [GO:0016310]; AMP salvage [GO:0044209]	RNA binding [GO:0003723]; ATP binding [GO:0005524]; metal ion binding [GO:0046872]; adenosine kinase activity [GO:0004001]	nucleoplasm [GO:0005654]; cytosol [GO:0005829]; plasma membrane [GO:0005886]; nucleus [GO:0005634]
Nafisa_PRO4	Adenosine kinase	ADK	A0A140VJE0	P55263	5.8735	1.3013	XT NP B	2023ms1276	purine ribonucleoside salvage [GO:0006166]; dATP biosynthetic process [GO:0006175]; ribonucleoside monophosphate biosynthetic process [GO:0009156]; phosphorylation [GO:0016310]; AMP salvage [GO:0044209]	RNA binding [GO:0003723]; ATP binding [GO:0005524]; metal ion binding [GO:0046872]; adenosine kinase activity [GO:0004001]	nucleoplasm [GO:0005654]; cytosol [GO:0005829]; plasma membrane [GO:0005886]; nucleus [GO:0005634]
Nafisa_PRO3	Adenosine kinase	ADK	A0A140VJE0	P55263	5.8733	1.3028	XT NP B	2023ms1276	purine ribonucleoside salvage [GO:0006166]; dATP biosynthetic process [GO:0006175]; ribonucleoside monophosphate biosynthetic process [GO:0009156]; phosphorylation [GO:0016310]; AMP salvage [GO:0044209]	RNA binding [GO:0003723]; ATP binding [GO:0005524]; metal ion binding [GO:0046872]; adenosine kinase activity [GO:0004001]	nucleoplasm [GO:0005654]; cytosol [GO:0005829]; plasma membrane [GO:0005886]; nucleus [GO:0005634]
Nafisa_PRO2	Adenosine kinase	ADK	A0A140VJE0	P55263	5.8588	1.307	XT NP B	2023ms1276	purine ribonucleoside salvage [GO:0006166]; dATP biosynthetic process [GO:0006175]; ribonucleoside monophosphate biosynthetic process [GO:0009156]; phosphorylation [GO:0016310]; AMP salvage [GO:0044209]	RNA binding [GO:0003723]; ATP binding [GO:0005524]; metal ion binding [GO:0046872]; adenosine kinase activity [GO:0004001]	nucleoplasm [GO:0005654]; cytosol [GO:0005829]; plasma membrane [GO:0005886]; nucleus [GO:0005634]
Nafisa_PRO1	Adenosine kinase	ADK	A0A140VJE0	P55263	5.8523	1.305	XT NP B	2023ms1276	purine ribonucleoside salvage [GO:0006166]; dATP biosynthetic process [GO:0006175]; ribonucleoside monophosphate biosynthetic process [GO:0009156]; phosphorylation [GO:0016310]; AMP salvage [GO:0044209]	RNA binding [GO:0003723]; ATP binding [GO:0005524]; metal ion binding [GO:0046872]; adenosine kinase activity [GO:0004001]	nucleoplasm [GO:0005654]; cytosol [GO:0005829]; plasma membrane [GO:0005886]; nucleus [GO:0005634]
Nafisa_SEN7	Parafibromin	CDC73	Q6P1J9	Q6P1J9	4.7722	0.1594	XT NP A	2023ms1276	negative regulation of transcription by RNA polymerase II [GO:0000122]; regulation of cell growth [GO:0001558]; endodermal cell fate commitment [GO:0001711]; transcription elongation from RNA polymerase II promoter [GO:0006368]; mRNA polyadenylation [GO:0006378]; cell cycle [GO:0007049]; negative regulation of cell population proliferation [GO:0008285]; histone monoubiquitination [GO:0010390]; Wnt signaling pathway [GO:0016055]; stem cell population maintenance [GO:0019827]; positive regulation of Wnt signaling pathway [GO:0030177]; positive regulation of mRNA 3'-end processing [GO:0031442]; protein destabilization [GO:0031648]; histone H2B ubiquitination [GO:0033523]; negative regulation of apoptotic process [GO:0043066]; negative regulation of myeloid cell differentiation [GO:0045638]; negative regulation of fibroblast proliferation [GO:0048147]; negative regulation of epithelial cell proliferation [GO:0050680]; cellular response to lipopolysaccharide [GO:0071222]; positive regulation of cell cycle G1/S phase transition [GO:1902808]; negative regulation of G1/S transition of mitotic cell cycle [GO:2000134]; recruitment of 3'-end processing factors to RNA polymerase II holoenzyme complex [GO:0034402]; positive regulation of transcription elongation from RNA polymerase II promoter [GO:0032968]	RNA polymerase II complex binding [GO:0000993]; protein binding [GO:0005515]	chromosome, telomeric region [GO:0000781]; nucleus [GO:0005634]; nucleoplasm [GO:0005654]; cytosol [GO:0005829]; Cdc73/Paf1 complex [GO:0016593]
Nafisa_SEN6	Parafibromin	CDC73	Q6P1J9	Q6P1J9	4.7531	0.126	XT NP A	2023ms1276	negative regulation of transcription by RNA polymerase II [GO:0000122]; regulation of cell growth [GO:0001558]; endodermal cell fate commitment [GO:0001711]; transcription elongation from RNA polymerase II promoter [GO:0006368]; mRNA polyadenylation [GO:0006378]; cell cycle [GO:0007049]; negative regulation of cell population proliferation [GO:0008285]; histone monoubiquitination [GO:0010390]; Wnt signaling pathway [GO:0016055]; stem cell population maintenance [GO:0019827]; positive regulation of Wnt signaling pathway [GO:0030177]; positive regulation of mRNA 3'-end processing [GO:0031442]; protein destabilization [GO:0031648]; histone H2B ubiquitination [GO:0033523]; negative regulation of apoptotic process [GO:0043066]; negative regulation of myeloid cell differentiation [GO:0045638]; negative regulation of fibroblast proliferation [GO:0048147]; negative regulation of epithelial cell proliferation [GO:0050680]; cellular response to lipopolysaccharide [GO:0071222]; positive regulation of cell cycle G1/S phase transition [GO:1902808]; negative regulation of G1/S transition of mitotic cell cycle [GO:2000134]; recruitment of 3'-end processing factors to RNA polymerase II holoenzyme complex [GO:0034402]; positive regulation of transcription elongation from RNA polymerase II promoter [GO:0032968]	RNA polymerase II complex binding [GO:0000993]; protein binding [GO:0005515]	chromosome, telomeric region [GO:0000781]; nucleus [GO:0005634]; nucleoplasm [GO:0005654]; cytosol [GO:0005829]; Cdc73/Paf1 complex [GO:0016593]
Nafisa_SEN5	Parafibromin	CDC73	Q6P1J9	Q6P1J9	4.8346	0.1815	XT NP A	2023ms1276	negative regulation of transcription by RNA polymerase II [GO:0000122]; regulation of cell growth [GO:0001558]; endodermal cell fate commitment [GO:0001711]; transcription elongation from RNA polymerase II promoter [GO:0006368]; mRNA polyadenylation [GO:0006378]; cell cycle [GO:0007049]; negative regulation of cell population proliferation [GO:0008285]; histone monoubiquitination [GO:0010390]; Wnt signaling pathway [GO:0016055]; stem cell population maintenance [GO:0019827]; positive regulation of Wnt signaling pathway [GO:0030177]; positive regulation of mRNA 3'-end processing [GO:0031442]; protein destabilization [GO:0031648]; histone H2B ubiquitination [GO:0033523]; negative regulation of apoptotic process [GO:0043066]; negative regulation of myeloid cell differentiation [GO:0045638]; negative regulation of fibroblast proliferation [GO:0048147]; negative regulation of epithelial cell proliferation [GO:0050680]; cellular response to lipopolysaccharide [GO:0071222]; positive regulation of cell cycle G1/S phase transition [GO:1902808]; negative regulation of G1/S transition of mitotic cell cycle [GO:2000134]; recruitment of 3'-end processing factors to RNA polymerase II holoenzyme complex [GO:0034402]; positive regulation of transcription elongation from RNA polymerase II promoter [GO:0032968]	RNA polymerase II complex binding [GO:0000993]; protein binding [GO:0005515]	chromosome, telomeric region [GO:0000781]; nucleus [GO:0005634]; nucleoplasm [GO:0005654]; cytosol [GO:0005829]; Cdc73/Paf1 complex [GO:0016593]
Nafisa_SEN4	Parafibromin	CDC73	Q6P1J9	Q6P1J9	4.746	0.1256	XT NP A	2023ms1276	negative regulation of transcription by RNA polymerase II [GO:0000122]; regulation of cell growth [GO:0001558]; endodermal cell fate commitment [GO:0001711]; transcription elongation from RNA polymerase II promoter [GO:0006368]; mRNA polyadenylation [GO:0006378]; cell cycle [GO:0007049]; negative regulation of cell population proliferation [GO:0008285]; histone monoubiquitination [GO:0010390]; Wnt signaling pathway [GO:0016055]; stem cell population maintenance [GO:0019827]; positive regulation of Wnt signaling pathway [GO:0030177]; positive regulation of mRNA 3'-end processing [GO:0031442]; protein destabilization [GO:0031648]; histone H2B ubiquitination [GO:0033523]; negative regulation of apoptotic process [GO:0043066]; negative regulation of myeloid cell differentiation [GO:0045638]; negative regulation of fibroblast proliferation [GO:0048147]; negative regulation of epithelial cell proliferation [GO:0050680]; cellular response to lipopolysaccharide [GO:0071222]; positive regulation of cell cycle G1/S phase transition [GO:1902808]; negative regulation of G1/S transition of mitotic cell cycle [GO:2000134]; recruitment of 3'-end processing factors to RNA polymerase II holoenzyme complex [GO:0034402]; positive regulation of transcription elongation from RNA polymerase II promoter [GO:0032968]	RNA polymerase II complex binding [GO:0000993]; protein binding [GO:0005515]	chromosome, telomeric region [GO:0000781]; nucleus [GO:0005634]; nucleoplasm [GO:0005654]; cytosol [GO:0005829]; Cdc73/Paf1 complex [GO:0016593]
Nafisa_SEN3	Parafibromin	CDC73	Q6P1J9	Q6P1J9	4.7119	0.0923	XT NP A	2023ms1276	negative regulation of transcription by RNA polymerase II [GO:0000122]; regulation of cell growth [GO:0001558]; endodermal cell fate commitment [GO:0001711]; transcription elongation from RNA polymerase II promoter [GO:0006368]; mRNA polyadenylation [GO:0006378]; cell cycle [GO:0007049]; negative regulation of cell population proliferation [GO:0008285]; histone monoubiquitination [GO:0010390]; Wnt signaling pathway [GO:0016055]; stem cell population maintenance [GO:0019827]; positive regulation of Wnt signaling pathway [GO:0030177]; positive regulation of mRNA 3'-end processing [GO:0031442]; protein destabilization [GO:0031648]; histone H2B ubiquitination [GO:0033523]; negative regulation of apoptotic process [GO:0043066]; negative regulation of myeloid cell differentiation [GO:0045638]; negative regulation of fibroblast proliferation [GO:0048147]; negative regulation of epithelial cell proliferation [GO:0050680]; cellular response to lipopolysaccharide [GO:0071222]; positive regulation of cell cycle G1/S phase transition [GO:1902808]; negative regulation of G1/S transition of mitotic cell cycle [GO:2000134]; recruitment of 3'-end processing factors to RNA polymerase II holoenzyme complex [GO:0034402]; positive regulation of transcription elongation from RNA polymerase II promoter [GO:0032968]	RNA polymerase II complex binding [GO:0000993]; protein binding [GO:0005515]	chromosome, telomeric region [GO:0000781]; nucleus [GO:0005634]; nucleoplasm [GO:0005654]; cytosol [GO:0005829]; Cdc73/Paf1 complex [GO:0016593]
Nafisa_SEN2	Parafibromin	CDC73	Q6P1J9	Q6P1J9	4.7771	0.1442	XT NP A	2023ms1276	negative regulation of transcription by RNA polymerase II [GO:0000122]; regulation of cell growth [GO:0001558]; endodermal cell fate commitment [GO:0001711]; transcription elongation from RNA polymerase II promoter [GO:0006368]; mRNA polyadenylation [GO:0006378]; cell cycle [GO:0007049]; negative regulation of cell population proliferation [GO:0008285]; histone monoubiquitination [GO:0010390]; Wnt signaling pathway [GO:0016055]; stem cell population maintenance [GO:0019827]; positive regulation of Wnt signaling pathway [GO:0030177]; positive regulation of mRNA 3'-end processing [GO:0031442]; protein destabilization [GO:0031648]; histone H2B ubiquitination [GO:0033523]; negative regulation of apoptotic process [GO:0043066]; negative regulation of myeloid cell differentiation [GO:0045638]; negative regulation of fibroblast proliferation [GO:0048147]; negative regulation of epithelial cell proliferation [GO:0050680]; cellular response to lipopolysaccharide [GO:0071222]; positive regulation of cell cycle G1/S phase transition [GO:1902808]; negative regulation of G1/S transition of mitotic cell cycle [GO:2000134]; recruitment of 3'-end processing factors to RNA polymerase II holoenzyme complex [GO:0034402]; positive regulation of transcription elongation from RNA polymerase II promoter [GO:0032968]	RNA polymerase II complex binding [GO:0000993]; protein binding [GO:0005515]	chromosome, telomeric region [GO:0000781]; nucleus [GO:0005634]; nucleoplasm [GO:0005654]; cytosol [GO:0005829]; Cdc73/Paf1 complex [GO:0016593]
Nafisa_SEN1	Parafibromin	CDC73	Q6P1J9	Q6P1J9	4.7432	0.1255	XT NP A	2023ms1276	negative regulation of transcription by RNA polymerase II [GO:0000122]; regulation of cell growth [GO:0001558]; endodermal cell fate commitment [GO:0001711]; transcription elongation from RNA polymerase II promoter [GO:0006368]; mRNA polyadenylation [GO:0006378]; cell cycle [GO:0007049]; negative regulation of cell population proliferation [GO:0008285]; histone monoubiquitination [GO:0010390]; Wnt signaling pathway [GO:0016055]; stem cell population maintenance [GO:0019827]; positive regulation of Wnt signaling pathway [GO:0030177]; positive regulation of mRNA 3'-end processing [GO:0031442]; protein destabilization [GO:0031648]; histone H2B ubiquitination [GO:0033523]; negative regulation of apoptotic process [GO:0043066]; negative regulation of myeloid cell differentiation [GO:0045638]; negative regulation of fibroblast proliferation [GO:0048147]; negative regulation of epithelial cell proliferation [GO:0050680]; cellular response to lipopolysaccharide [GO:0071222]; positive regulation of cell cycle G1/S phase transition [GO:1902808]; negative regulation of G1/S transition of mitotic cell cycle [GO:2000134]; recruitment of 3'-end processing factors to RNA polymerase II holoenzyme complex [GO:0034402]; positive regulation of transcription elongation from RNA polymerase II promoter [GO:0032968]	RNA polymerase II complex binding [GO:0000993]; protein binding [GO:0005515]	chromosome, telomeric region [GO:0000781]; nucleus [GO:0005634]; nucleoplasm [GO:0005654]; cytosol [GO:0005829]; Cdc73/Paf1 complex [GO:0016593]
Nafisa_PRO7	Parafibromin	CDC73	Q6P1J9	Q6P1J9	4.5315	-0.0234	XT NP A	2023ms1276	negative regulation of transcription by RNA polymerase II [GO:0000122]; regulation of cell growth [GO:0001558]; endodermal cell fate commitment [GO:0001711]; transcription elongation from RNA polymerase II promoter [GO:0006368]; mRNA polyadenylation [GO:0006378]; cell cycle [GO:0007049]; negative regulation of cell population proliferation [GO:0008285]; histone monoubiquitination [GO:0010390]; Wnt signaling pathway [GO:0016055]; stem cell population maintenance [GO:0019827]; positive regulation of Wnt signaling pathway [GO:0030177]; positive regulation of mRNA 3'-end processing [GO:0031442]; protein destabilization [GO:0031648]; histone H2B ubiquitination [GO:0033523]; negative regulation of apoptotic process [GO:0043066]; negative regulation of myeloid cell differentiation [GO:0045638]; negative regulation of fibroblast proliferation [GO:0048147]; negative regulation of epithelial cell proliferation [GO:0050680]; cellular response to lipopolysaccharide [GO:0071222]; positive regulation of cell cycle G1/S phase transition [GO:1902808]; negative regulation of G1/S transition of mitotic cell cycle [GO:2000134]; recruitment of 3'-end processing factors to RNA polymerase II holoenzyme complex [GO:0034402]; positive regulation of transcription elongation from RNA polymerase II promoter [GO:0032968]	RNA polymerase II complex binding [GO:0000993]; protein binding [GO:0005515]	chromosome, telomeric region [GO:0000781]; nucleus [GO:0005634]; nucleoplasm [GO:0005654]; cytosol [GO:0005829]; Cdc73/Paf1 complex [GO:0016593]
Nafisa_PRO6	Parafibromin	CDC73	Q6P1J9	Q6P1J9	4.4763	-0.0688	XT NP A	2023ms1276	negative regulation of transcription by RNA polymerase II [GO:0000122]; regulation of cell growth [GO:0001558]; endodermal cell fate commitment [GO:0001711]; transcription elongation from RNA polymerase II promoter [GO:0006368]; mRNA polyadenylation [GO:0006378]; cell cycle [GO:0007049]; negative regulation of cell population proliferation [GO:0008285]; histone monoubiquitination [GO:0010390]; Wnt signaling pathway [GO:0016055]; stem cell population maintenance [GO:0019827]; positive regulation of Wnt signaling pathway [GO:0030177]; positive regulation of mRNA 3'-end processing [GO:0031442]; protein destabilization [GO:0031648]; histone H2B ubiquitination [GO:0033523]; negative regulation of apoptotic process [GO:0043066]; negative regulation of myeloid cell differentiation [GO:0045638]; negative regulation of fibroblast proliferation [GO:0048147]; negative regulation of epithelial cell proliferation [GO:0050680]; cellular response to lipopolysaccharide [GO:0071222]; positive regulation of cell cycle G1/S phase transition [GO:1902808]; negative regulation of G1/S transition of mitotic cell cycle [GO:2000134]; recruitment of 3'-end processing factors to RNA polymerase II holoenzyme complex [GO:0034402]; positive regulation of transcription elongation from RNA polymerase II promoter [GO:0032968]	RNA polymerase II complex binding [GO:0000993]; protein binding [GO:0005515]	chromosome, telomeric region [GO:0000781]; nucleus [GO:0005634]; nucleoplasm [GO:0005654]; cytosol [GO:0005829]; Cdc73/Paf1 complex [GO:0016593]
Nafisa_PRO5	Parafibromin	CDC73	Q6P1J9	Q6P1J9	4.3464	-0.1908	XT NP A	2023ms1276	negative regulation of transcription by RNA polymerase II [GO:0000122]; regulation of cell growth [GO:0001558]; endodermal cell fate commitment [GO:0001711]; transcription elongation from RNA polymerase II promoter [GO:0006368]; mRNA polyadenylation [GO:0006378]; cell cycle [GO:0007049]; negative regulation of cell population proliferation [GO:0008285]; histone monoubiquitination [GO:0010390]; Wnt signaling pathway [GO:0016055]; stem cell population maintenance [GO:0019827]; positive regulation of Wnt signaling pathway [GO:0030177]; positive regulation of mRNA 3'-end processing [GO:0031442]; protein destabilization [GO:0031648]; histone H2B ubiquitination [GO:0033523]; negative regulation of apoptotic process [GO:0043066]; negative regulation of myeloid cell differentiation [GO:0045638]; negative regulation of fibroblast proliferation [GO:0048147]; negative regulation of epithelial cell proliferation [GO:0050680]; cellular response to lipopolysaccharide [GO:0071222]; positive regulation of cell cycle G1/S phase transition [GO:1902808]; negative regulation of G1/S transition of mitotic cell cycle [GO:2000134]; recruitment of 3'-end processing factors to RNA polymerase II holoenzyme complex [GO:0034402]; positive regulation of transcription elongation from RNA polymerase II promoter [GO:0032968]	RNA polymerase II complex binding [GO:0000993]; protein binding [GO:0005515]	chromosome, telomeric region [GO:0000781]; nucleus [GO:0005634]; nucleoplasm [GO:0005654]; cytosol [GO:0005829]; Cdc73/Paf1 complex [GO:0016593]
Nafisa_PRO4	Parafibromin	CDC73	Q6P1J9	Q6P1J9	4.5434	-0.0289	XT NP A	2023ms1276	negative regulation of transcription by RNA polymerase II [GO:0000122]; regulation of cell growth [GO:0001558]; endodermal cell fate commitment [GO:0001711]; transcription elongation from RNA polymerase II promoter [GO:0006368]; mRNA polyadenylation [GO:0006378]; cell cycle [GO:0007049]; negative regulation of cell population proliferation [GO:0008285]; histone monoubiquitination [GO:0010390]; Wnt signaling pathway [GO:0016055]; stem cell population maintenance [GO:0019827]; positive regulation of Wnt signaling pathway [GO:0030177]; positive regulation of mRNA 3'-end processing [GO:0031442]; protein destabilization [GO:0031648]; histone H2B ubiquitination [GO:0033523]; negative regulation of apoptotic process [GO:0043066]; negative regulation of myeloid cell differentiation [GO:0045638]; negative regulation of fibroblast proliferation [GO:0048147]; negative regulation of epithelial cell proliferation [GO:0050680]; cellular response to lipopolysaccharide [GO:0071222]; positive regulation of cell cycle G1/S phase transition [GO:1902808]; negative regulation of G1/S transition of mitotic cell cycle [GO:2000134]; recruitment of 3'-end processing factors to RNA polymerase II holoenzyme complex [GO:0034402]; positive regulation of transcription elongation from RNA polymerase II promoter [GO:0032968]	RNA polymerase II complex binding [GO:0000993]; protein binding [GO:0005515]	chromosome, telomeric region [GO:0000781]; nucleus [GO:0005634]; nucleoplasm [GO:0005654]; cytosol [GO:0005829]; Cdc73/Paf1 complex [GO:0016593]
Nafisa_PRO3	Parafibromin	CDC73	Q6P1J9	Q6P1J9	4.5213	-0.0493	XT NP A	2023ms1276	negative regulation of transcription by RNA polymerase II [GO:0000122]; regulation of cell growth [GO:0001558]; endodermal cell fate commitment [GO:0001711]; transcription elongation from RNA polymerase II promoter [GO:0006368]; mRNA polyadenylation [GO:0006378]; cell cycle [GO:0007049]; negative regulation of cell population proliferation [GO:0008285]; histone monoubiquitination [GO:0010390]; Wnt signaling pathway [GO:0016055]; stem cell population maintenance [GO:0019827]; positive regulation of Wnt signaling pathway [GO:0030177]; positive regulation of mRNA 3'-end processing [GO:0031442]; protein destabilization [GO:0031648]; histone H2B ubiquitination [GO:0033523]; negative regulation of apoptotic process [GO:0043066]; negative regulation of myeloid cell differentiation [GO:0045638]; negative regulation of fibroblast proliferation [GO:0048147]; negative regulation of epithelial cell proliferation [GO:0050680]; cellular response to lipopolysaccharide [GO:0071222]; positive regulation of cell cycle G1/S phase transition [GO:1902808]; negative regulation of G1/S transition of mitotic cell cycle [GO:2000134]; recruitment of 3'-end processing factors to RNA polymerase II holoenzyme complex [GO:0034402]; positive regulation of transcription elongation from RNA polymerase II promoter [GO:0032968]	RNA polymerase II complex binding [GO:0000993]; protein binding [GO:0005515]	chromosome, telomeric region [GO:0000781]; nucleus [GO:0005634]; nucleoplasm [GO:0005654]; cytosol [GO:0005829]; Cdc73/Paf1 complex [GO:0016593]
Nafisa_PRO2	Parafibromin	CDC73	Q6P1J9	Q6P1J9	4.3721	-0.1797	XT NP A	2023ms1276	negative regulation of transcription by RNA polymerase II [GO:0000122]; regulation of cell growth [GO:0001558]; endodermal cell fate commitment [GO:0001711]; transcription elongation from RNA polymerase II promoter [GO:0006368]; mRNA polyadenylation [GO:0006378]; cell cycle [GO:0007049]; negative regulation of cell population proliferation [GO:0008285]; histone monoubiquitination [GO:0010390]; Wnt signaling pathway [GO:0016055]; stem cell population maintenance [GO:0019827]; positive regulation of Wnt signaling pathway [GO:0030177]; positive regulation of mRNA 3'-end processing [GO:0031442]; protein destabilization [GO:0031648]; histone H2B ubiquitination [GO:0033523]; negative regulation of apoptotic process [GO:0043066]; negative regulation of myeloid cell differentiation [GO:0045638]; negative regulation of fibroblast proliferation [GO:0048147]; negative regulation of epithelial cell proliferation [GO:0050680]; cellular response to lipopolysaccharide [GO:0071222]; positive regulation of cell cycle G1/S phase transition [GO:1902808]; negative regulation of G1/S transition of mitotic cell cycle [GO:2000134]; recruitment of 3'-end processing factors to RNA polymerase II holoenzyme complex [GO:0034402]; positive regulation of transcription elongation from RNA polymerase II promoter [GO:0032968]	RNA polymerase II complex binding [GO:0000993]; protein binding [GO:0005515]	chromosome, telomeric region [GO:0000781]; nucleus [GO:0005634]; nucleoplasm [GO:0005654]; cytosol [GO:0005829]; Cdc73/Paf1 complex [GO:0016593]
Nafisa_PRO1	Parafibromin	CDC73	Q6P1J9	Q6P1J9	4.4614	-0.0859	XT NP A	2023ms1276	negative regulation of transcription by RNA polymerase II [GO:0000122]; regulation of cell growth [GO:0001558]; endodermal cell fate commitment [GO:0001711]; transcription elongation from RNA polymerase II promoter [GO:0006368]; mRNA polyadenylation [GO:0006378]; cell cycle [GO:0007049]; negative regulation of cell population proliferation [GO:0008285]; histone monoubiquitination [GO:0010390]; Wnt signaling pathway [GO:0016055]; stem cell population maintenance [GO:0019827]; positive regulation of Wnt signaling pathway [GO:0030177]; positive regulation of mRNA 3'-end processing [GO:0031442]; protein destabilization [GO:0031648]; histone H2B ubiquitination [GO:0033523]; negative regulation of apoptotic process [GO:0043066]; negative regulation of myeloid cell differentiation [GO:0045638]; negative regulation of fibroblast proliferation [GO:0048147]; negative regulation of epithelial cell proliferation [GO:0050680]; cellular response to lipopolysaccharide [GO:0071222]; positive regulation of cell cycle G1/S phase transition [GO:1902808]; negative regulation of G1/S transition of mitotic cell cycle [GO:2000134]; recruitment of 3'-end processing factors to RNA polymerase II holoenzyme complex [GO:0034402]; positive regulation of transcription elongation from RNA polymerase II promoter [GO:0032968]	RNA polymerase II complex binding [GO:0000993]; protein binding [GO:0005515]	chromosome, telomeric region [GO:0000781]; nucleus [GO:0005634]; nucleoplasm [GO:0005654]; cytosol [GO:0005829]; Cdc73/Paf1 complex [GO:0016593]
Nafisa_SEN7	Protein unc-45 homolog A	UNC45A	Q9H3U1	Q9H3U1	5.0588	0.446	XT NP A	2023ms1276	muscle organ development [GO:0007517]; cell differentiation [GO:0030154]; chaperone-mediated protein folding [GO:0061077]	protein binding [GO:0005515]; cadherin binding [GO:0045296]; Hsp90 protein binding [GO:0051879]	Golgi apparatus [GO:0005794]; cytosol [GO:0005829]; nuclear speck [GO:0016607]; perinuclear region of cytoplasm [GO:0048471]
Nafisa_SEN6	Protein unc-45 homolog A	UNC45A	Q9H3U1	Q9H3U1	5.0258	0.3987	XT NP A	2023ms1276	muscle organ development [GO:0007517]; cell differentiation [GO:0030154]; chaperone-mediated protein folding [GO:0061077]	protein binding [GO:0005515]; cadherin binding [GO:0045296]; Hsp90 protein binding [GO:0051879]	Golgi apparatus [GO:0005794]; cytosol [GO:0005829]; nuclear speck [GO:0016607]; perinuclear region of cytoplasm [GO:0048471]
Nafisa_SEN5	Protein unc-45 homolog A	UNC45A	Q9H3U1	Q9H3U1	5.1585	0.5054	XT NP A	2023ms1276	muscle organ development [GO:0007517]; cell differentiation [GO:0030154]; chaperone-mediated protein folding [GO:0061077]	protein binding [GO:0005515]; cadherin binding [GO:0045296]; Hsp90 protein binding [GO:0051879]	Golgi apparatus [GO:0005794]; cytosol [GO:0005829]; nuclear speck [GO:0016607]; perinuclear region of cytoplasm [GO:0048471]
Nafisa_SEN4	Protein unc-45 homolog A	UNC45A	Q9H3U1	Q9H3U1	5.0947	0.4744	XT NP A	2023ms1276	muscle organ development [GO:0007517]; cell differentiation [GO:0030154]; chaperone-mediated protein folding [GO:0061077]	protein binding [GO:0005515]; cadherin binding [GO:0045296]; Hsp90 protein binding [GO:0051879]	Golgi apparatus [GO:0005794]; cytosol [GO:0005829]; nuclear speck [GO:0016607]; perinuclear region of cytoplasm [GO:0048471]
Nafisa_SEN3	Protein unc-45 homolog A	UNC45A	Q9H3U1	Q9H3U1	5.0354	0.4157	XT NP A	2023ms1276	muscle organ development [GO:0007517]; cell differentiation [GO:0030154]; chaperone-mediated protein folding [GO:0061077]	protein binding [GO:0005515]; cadherin binding [GO:0045296]; Hsp90 protein binding [GO:0051879]	Golgi apparatus [GO:0005794]; cytosol [GO:0005829]; nuclear speck [GO:0016607]; perinuclear region of cytoplasm [GO:0048471]
Nafisa_SEN2	Protein unc-45 homolog A	UNC45A	Q9H3U1	Q9H3U1	5.0264	0.3935	XT NP A	2023ms1276	muscle organ development [GO:0007517]; cell differentiation [GO:0030154]; chaperone-mediated protein folding [GO:0061077]	protein binding [GO:0005515]; cadherin binding [GO:0045296]; Hsp90 protein binding [GO:0051879]	Golgi apparatus [GO:0005794]; cytosol [GO:0005829]; nuclear speck [GO:0016607]; perinuclear region of cytoplasm [GO:0048471]
Nafisa_SEN1	Protein unc-45 homolog A	UNC45A	Q9H3U1	Q9H3U1	5.0385	0.4207	XT NP A	2023ms1276	muscle organ development [GO:0007517]; cell differentiation [GO:0030154]; chaperone-mediated protein folding [GO:0061077]	protein binding [GO:0005515]; cadherin binding [GO:0045296]; Hsp90 protein binding [GO:0051879]	Golgi apparatus [GO:0005794]; cytosol [GO:0005829]; nuclear speck [GO:0016607]; perinuclear region of cytoplasm [GO:0048471]
Nafisa_PRO7	Protein unc-45 homolog A	UNC45A	Q9H3U1	Q9H3U1	4.8734	0.3185	XT NP A	2023ms1276	muscle organ development [GO:0007517]; cell differentiation [GO:0030154]; chaperone-mediated protein folding [GO:0061077]	protein binding [GO:0005515]; cadherin binding [GO:0045296]; Hsp90 protein binding [GO:0051879]	Golgi apparatus [GO:0005794]; cytosol [GO:0005829]; nuclear speck [GO:0016607]; perinuclear region of cytoplasm [GO:0048471]
Nafisa_PRO6	Protein unc-45 homolog A	UNC45A	Q9H3U1	Q9H3U1	4.8579	0.3128	XT NP A	2023ms1276	muscle organ development [GO:0007517]; cell differentiation [GO:0030154]; chaperone-mediated protein folding [GO:0061077]	protein binding [GO:0005515]; cadherin binding [GO:0045296]; Hsp90 protein binding [GO:0051879]	Golgi apparatus [GO:0005794]; cytosol [GO:0005829]; nuclear speck [GO:0016607]; perinuclear region of cytoplasm [GO:0048471]
Nafisa_PRO5	Protein unc-45 homolog A	UNC45A	Q9H3U1	Q9H3U1	4.8259	0.2887	XT NP A	2023ms1276	muscle organ development [GO:0007517]; cell differentiation [GO:0030154]; chaperone-mediated protein folding [GO:0061077]	protein binding [GO:0005515]; cadherin binding [GO:0045296]; Hsp90 protein binding [GO:0051879]	Golgi apparatus [GO:0005794]; cytosol [GO:0005829]; nuclear speck [GO:0016607]; perinuclear region of cytoplasm [GO:0048471]
Nafisa_PRO4	Protein unc-45 homolog A	UNC45A	Q9H3U1	Q9H3U1	4.9563	0.3841	XT NP A	2023ms1276	muscle organ development [GO:0007517]; cell differentiation [GO:0030154]; chaperone-mediated protein folding [GO:0061077]	protein binding [GO:0005515]; cadherin binding [GO:0045296]; Hsp90 protein binding [GO:0051879]	Golgi apparatus [GO:0005794]; cytosol [GO:0005829]; nuclear speck [GO:0016607]; perinuclear region of cytoplasm [GO:0048471]
Nafisa_PRO3	Protein unc-45 homolog A	UNC45A	Q9H3U1	Q9H3U1	4.9413	0.3708	XT NP A	2023ms1276	muscle organ development [GO:0007517]; cell differentiation [GO:0030154]; chaperone-mediated protein folding [GO:0061077]	protein binding [GO:0005515]; cadherin binding [GO:0045296]; Hsp90 protein binding [GO:0051879]	Golgi apparatus [GO:0005794]; cytosol [GO:0005829]; nuclear speck [GO:0016607]; perinuclear region of cytoplasm [GO:0048471]
Nafisa_PRO2	Protein unc-45 homolog A	UNC45A	Q9H3U1	Q9H3U1	4.8242	0.2724	XT NP A	2023ms1276	muscle organ development [GO:0007517]; cell differentiation [GO:0030154]; chaperone-mediated protein folding [GO:0061077]	protein binding [GO:0005515]; cadherin binding [GO:0045296]; Hsp90 protein binding [GO:0051879]	Golgi apparatus [GO:0005794]; cytosol [GO:0005829]; nuclear speck [GO:0016607]; perinuclear region of cytoplasm [GO:0048471]
Nafisa_PRO1	Protein unc-45 homolog A	UNC45A	Q9H3U1	Q9H3U1	4.8147	0.2674	XT NP A	2023ms1276	muscle organ development [GO:0007517]; cell differentiation [GO:0030154]; chaperone-mediated protein folding [GO:0061077]	protein binding [GO:0005515]; cadherin binding [GO:0045296]; Hsp90 protein binding [GO:0051879]	Golgi apparatus [GO:0005794]; cytosol [GO:0005829]; nuclear speck [GO:0016607]; perinuclear region of cytoplasm [GO:0048471]
Nafisa_SEN7	GTP cyclohydrolase 1	GCH1	A0A024R642	F1MZ14	3.982	-0.6307	XT NP A	2023ms1276	NA	NA	NA
Nafisa_SEN6	GTP cyclohydrolase 1	GCH1	A0A024R642	F1MZ14	4.0327	-0.5944	XT NP A	2023ms1276	NA	NA	NA
Nafisa_SEN5	GTP cyclohydrolase 1	GCH1	A0A024R642	F1MZ14	3.9521	-0.701	XT NP A	2023ms1276	NA	NA	NA
Nafisa_SEN4	GTP cyclohydrolase 1	GCH1	A0A024R642	F1MZ14	4.0021	-0.6182	XT NP A	2023ms1276	NA	NA	NA
Nafisa_SEN3	GTP cyclohydrolase 1	GCH1	A0A024R642	F1MZ14	4.0728	-0.5469	XT NP A	2023ms1276	NA	NA	NA
Nafisa_SEN2	GTP cyclohydrolase 1	GCH1	A0A024R642	F1MZ14	4.1521	-0.4808	XT NP A	2023ms1276	NA	NA	NA
Nafisa_SEN1	GTP cyclohydrolase 1	GCH1	A0A024R642	F1MZ14	3.8971	-0.7206	XT NP A	2023ms1276	NA	NA	NA
Nafisa_PRO7	GTP cyclohydrolase 1	GCH1	A0A024R642	F1MZ14	4.6166	0.0617	XT NP A	2023ms1276	NA	NA	NA
Nafisa_PRO6	GTP cyclohydrolase 1	GCH1	A0A024R642	F1MZ14	4.5804	0.0354	XT NP A	2023ms1276	NA	NA	NA
Nafisa_PRO5	GTP cyclohydrolase 1	GCH1	A0A024R642	F1MZ14	4.4921	-0.0451	XT NP A	2023ms1276	NA	NA	NA
Nafisa_PRO4	GTP cyclohydrolase 1	GCH1	A0A024R642	F1MZ14	4.4803	-0.092	XT NP A	2023ms1276	NA	NA	NA
Nafisa_PRO3	GTP cyclohydrolase 1	GCH1	A0A024R642	F1MZ14	4.5541	-0.0164	XT NP A	2023ms1276	NA	NA	NA
Nafisa_PRO2	GTP cyclohydrolase 1	GCH1	A0A024R642	F1MZ14	4.4925	-0.0593	XT NP A	2023ms1276	NA	NA	NA
Nafisa_PRO1	GTP cyclohydrolase 1	GCH1	A0A024R642	F1MZ14	4.4688	-0.0785	XT NP A	2023ms1276	NA	NA	NA
Nafisa_SEN7	Zinc finger CCCH domain-containing protein 4	ZC3H4	Q9UPT8	Q9UPT8	5.3019	0.6891	XT NP A	2023ms1276	regulation of transcription by RNA polymerase II [GO:0006357]; negative regulation of transcription, DNA-templated [GO:0045892]	DNA-binding transcription factor activity, RNA polymerase II-specific [GO:0000981]; RNA binding [GO:0003723]; metal ion binding [GO:0046872]	nucleoplasm [GO:0005654]; cytosol [GO:0005829]; nucleus [GO:0005634]
Nafisa_SEN6	Zinc finger CCCH domain-containing protein 4	ZC3H4	Q9UPT8	Q9UPT8	5.3268	0.6998	XT NP A	2023ms1276	regulation of transcription by RNA polymerase II [GO:0006357]; negative regulation of transcription, DNA-templated [GO:0045892]	DNA-binding transcription factor activity, RNA polymerase II-specific [GO:0000981]; RNA binding [GO:0003723]; metal ion binding [GO:0046872]	nucleoplasm [GO:0005654]; cytosol [GO:0005829]; nucleus [GO:0005634]
Nafisa_SEN5	Zinc finger CCCH domain-containing protein 4	ZC3H4	Q9UPT8	Q9UPT8	5.3373	0.6841	XT NP A	2023ms1276	regulation of transcription by RNA polymerase II [GO:0006357]; negative regulation of transcription, DNA-templated [GO:0045892]	DNA-binding transcription factor activity, RNA polymerase II-specific [GO:0000981]; RNA binding [GO:0003723]; metal ion binding [GO:0046872]	nucleoplasm [GO:0005654]; cytosol [GO:0005829]; nucleus [GO:0005634]
Nafisa_SEN4	Zinc finger CCCH domain-containing protein 4	ZC3H4	Q9UPT8	Q9UPT8	5.2713	0.6509	XT NP A	2023ms1276	regulation of transcription by RNA polymerase II [GO:0006357]; negative regulation of transcription, DNA-templated [GO:0045892]	DNA-binding transcription factor activity, RNA polymerase II-specific [GO:0000981]; RNA binding [GO:0003723]; metal ion binding [GO:0046872]	nucleoplasm [GO:0005654]; cytosol [GO:0005829]; nucleus [GO:0005634]
Nafisa_SEN3	Zinc finger CCCH domain-containing protein 4	ZC3H4	Q9UPT8	Q9UPT8	5.276	0.6563	XT NP A	2023ms1276	regulation of transcription by RNA polymerase II [GO:0006357]; negative regulation of transcription, DNA-templated [GO:0045892]	DNA-binding transcription factor activity, RNA polymerase II-specific [GO:0000981]; RNA binding [GO:0003723]; metal ion binding [GO:0046872]	nucleoplasm [GO:0005654]; cytosol [GO:0005829]; nucleus [GO:0005634]
Nafisa_SEN2	Zinc finger CCCH domain-containing protein 4	ZC3H4	Q9UPT8	Q9UPT8	5.245	0.6121	XT NP A	2023ms1276	regulation of transcription by RNA polymerase II [GO:0006357]; negative regulation of transcription, DNA-templated [GO:0045892]	DNA-binding transcription factor activity, RNA polymerase II-specific [GO:0000981]; RNA binding [GO:0003723]; metal ion binding [GO:0046872]	nucleoplasm [GO:0005654]; cytosol [GO:0005829]; nucleus [GO:0005634]
Nafisa_SEN1	Zinc finger CCCH domain-containing protein 4	ZC3H4	Q9UPT8	Q9UPT8	5.2507	0.633	XT NP A	2023ms1276	regulation of transcription by RNA polymerase II [GO:0006357]; negative regulation of transcription, DNA-templated [GO:0045892]	DNA-binding transcription factor activity, RNA polymerase II-specific [GO:0000981]; RNA binding [GO:0003723]; metal ion binding [GO:0046872]	nucleoplasm [GO:0005654]; cytosol [GO:0005829]; nucleus [GO:0005634]
Nafisa_PRO7	Zinc finger CCCH domain-containing protein 4	ZC3H4	Q9UPT8	Q9UPT8	5.0237	0.4688	XT NP A	2023ms1276	regulation of transcription by RNA polymerase II [GO:0006357]; negative regulation of transcription, DNA-templated [GO:0045892]	DNA-binding transcription factor activity, RNA polymerase II-specific [GO:0000981]; RNA binding [GO:0003723]; metal ion binding [GO:0046872]	nucleoplasm [GO:0005654]; cytosol [GO:0005829]; nucleus [GO:0005634]
Nafisa_PRO6	Zinc finger CCCH domain-containing protein 4	ZC3H4	Q9UPT8	Q9UPT8	4.961	0.416	XT NP A	2023ms1276	regulation of transcription by RNA polymerase II [GO:0006357]; negative regulation of transcription, DNA-templated [GO:0045892]	DNA-binding transcription factor activity, RNA polymerase II-specific [GO:0000981]; RNA binding [GO:0003723]; metal ion binding [GO:0046872]	nucleoplasm [GO:0005654]; cytosol [GO:0005829]; nucleus [GO:0005634]
Nafisa_PRO5	Zinc finger CCCH domain-containing protein 4	ZC3H4	Q9UPT8	Q9UPT8	4.9847	0.4475	XT NP A	2023ms1276	regulation of transcription by RNA polymerase II [GO:0006357]; negative regulation of transcription, DNA-templated [GO:0045892]	DNA-binding transcription factor activity, RNA polymerase II-specific [GO:0000981]; RNA binding [GO:0003723]; metal ion binding [GO:0046872]	nucleoplasm [GO:0005654]; cytosol [GO:0005829]; nucleus [GO:0005634]
Nafisa_PRO4	Zinc finger CCCH domain-containing protein 4	ZC3H4	Q9UPT8	Q9UPT8	5.1418	0.5696	XT NP A	2023ms1276	regulation of transcription by RNA polymerase II [GO:0006357]; negative regulation of transcription, DNA-templated [GO:0045892]	DNA-binding transcription factor activity, RNA polymerase II-specific [GO:0000981]; RNA binding [GO:0003723]; metal ion binding [GO:0046872]	nucleoplasm [GO:0005654]; cytosol [GO:0005829]; nucleus [GO:0005634]
Nafisa_PRO3	Zinc finger CCCH domain-containing protein 4	ZC3H4	Q9UPT8	Q9UPT8	5.0373	0.4668	XT NP A	2023ms1276	regulation of transcription by RNA polymerase II [GO:0006357]; negative regulation of transcription, DNA-templated [GO:0045892]	DNA-binding transcription factor activity, RNA polymerase II-specific [GO:0000981]; RNA binding [GO:0003723]; metal ion binding [GO:0046872]	nucleoplasm [GO:0005654]; cytosol [GO:0005829]; nucleus [GO:0005634]
Nafisa_PRO2	Zinc finger CCCH domain-containing protein 4	ZC3H4	Q9UPT8	Q9UPT8	5.0205	0.4688	XT NP A	2023ms1276	regulation of transcription by RNA polymerase II [GO:0006357]; negative regulation of transcription, DNA-templated [GO:0045892]	DNA-binding transcription factor activity, RNA polymerase II-specific [GO:0000981]; RNA binding [GO:0003723]; metal ion binding [GO:0046872]	nucleoplasm [GO:0005654]; cytosol [GO:0005829]; nucleus [GO:0005634]
Nafisa_PRO1	Zinc finger CCCH domain-containing protein 4	ZC3H4	Q9UPT8	Q9UPT8	5.0061	0.4588	XT NP A	2023ms1276	regulation of transcription by RNA polymerase II [GO:0006357]; negative regulation of transcription, DNA-templated [GO:0045892]	DNA-binding transcription factor activity, RNA polymerase II-specific [GO:0000981]; RNA binding [GO:0003723]; metal ion binding [GO:0046872]	nucleoplasm [GO:0005654]; cytosol [GO:0005829]; nucleus [GO:0005634]
Nafisa_SEN7	Serine-threonine kinase receptor-associated protein;Isoform of Q9Y3F4, Isoform 2 of Serine-threonine kinase receptor-associated protein	STRAP;STRAP	NA	Q9Y3F4;Q9Y3F4-2	5.5349	0.9221	XT NP B	2023ms1276	negative regulation of transcription by RNA polymerase II [GO:0000122]; alternative mRNA splicing, via spliceosome [GO:0000380]; spliceosomal snRNP assembly [GO:0000387]; neuron differentiation [GO:0030182]; maintenance of gastrointestinal epithelium [GO:0030277]; negative regulation of transforming growth factor beta receptor signaling pathway [GO:0030512];	RNA binding [GO:0003723]; mRNA binding [GO:0003729]; signaling receptor binding [GO:0005102]; protein binding [GO:0005515]; U2 snRNP binding [GO:1990447];	nucleus [GO:0005634]; cytoplasm [GO:0005737]; cytosol [GO:0005829]; SMN complex [GO:0032797]; SMN-Sm protein complex [GO:0034719];
Nafisa_SEN6	Serine-threonine kinase receptor-associated protein;Isoform of Q9Y3F4, Isoform 2 of Serine-threonine kinase receptor-associated protein	STRAP;STRAP	NA	Q9Y3F4;Q9Y3F4-2	5.5867	0.9596	XT NP B	2023ms1276	negative regulation of transcription by RNA polymerase II [GO:0000122]; alternative mRNA splicing, via spliceosome [GO:0000380]; spliceosomal snRNP assembly [GO:0000387]; neuron differentiation [GO:0030182]; maintenance of gastrointestinal epithelium [GO:0030277]; negative regulation of transforming growth factor beta receptor signaling pathway [GO:0030512];	RNA binding [GO:0003723]; mRNA binding [GO:0003729]; signaling receptor binding [GO:0005102]; protein binding [GO:0005515]; U2 snRNP binding [GO:1990447];	nucleus [GO:0005634]; cytoplasm [GO:0005737]; cytosol [GO:0005829]; SMN complex [GO:0032797]; SMN-Sm protein complex [GO:0034719];
Nafisa_SEN5	Serine-threonine kinase receptor-associated protein;Isoform of Q9Y3F4, Isoform 2 of Serine-threonine kinase receptor-associated protein	STRAP;STRAP	NA	Q9Y3F4;Q9Y3F4-2	5.6071	0.954	XT NP B	2023ms1276	negative regulation of transcription by RNA polymerase II [GO:0000122]; alternative mRNA splicing, via spliceosome [GO:0000380]; spliceosomal snRNP assembly [GO:0000387]; neuron differentiation [GO:0030182]; maintenance of gastrointestinal epithelium [GO:0030277]; negative regulation of transforming growth factor beta receptor signaling pathway [GO:0030512];	RNA binding [GO:0003723]; mRNA binding [GO:0003729]; signaling receptor binding [GO:0005102]; protein binding [GO:0005515]; U2 snRNP binding [GO:1990447];	nucleus [GO:0005634]; cytoplasm [GO:0005737]; cytosol [GO:0005829]; SMN complex [GO:0032797]; SMN-Sm protein complex [GO:0034719];
Nafisa_SEN4	Serine-threonine kinase receptor-associated protein;Isoform of Q9Y3F4, Isoform 2 of Serine-threonine kinase receptor-associated protein	STRAP;STRAP	NA	Q9Y3F4;Q9Y3F4-2	5.508	0.8877	XT NP B	2023ms1276	negative regulation of transcription by RNA polymerase II [GO:0000122]; alternative mRNA splicing, via spliceosome [GO:0000380]; spliceosomal snRNP assembly [GO:0000387]; neuron differentiation [GO:0030182]; maintenance of gastrointestinal epithelium [GO:0030277]; negative regulation of transforming growth factor beta receptor signaling pathway [GO:0030512];	RNA binding [GO:0003723]; mRNA binding [GO:0003729]; signaling receptor binding [GO:0005102]; protein binding [GO:0005515]; U2 snRNP binding [GO:1990447];	nucleus [GO:0005634]; cytoplasm [GO:0005737]; cytosol [GO:0005829]; SMN complex [GO:0032797]; SMN-Sm protein complex [GO:0034719];
Nafisa_SEN3	Serine-threonine kinase receptor-associated protein;Isoform of Q9Y3F4, Isoform 2 of Serine-threonine kinase receptor-associated protein	STRAP;STRAP	NA	Q9Y3F4;Q9Y3F4-2	5.5309	0.9113	XT NP B	2023ms1276	negative regulation of transcription by RNA polymerase II [GO:0000122]; alternative mRNA splicing, via spliceosome [GO:0000380]; spliceosomal snRNP assembly [GO:0000387]; neuron differentiation [GO:0030182]; maintenance of gastrointestinal epithelium [GO:0030277]; negative regulation of transforming growth factor beta receptor signaling pathway [GO:0030512];	RNA binding [GO:0003723]; mRNA binding [GO:0003729]; signaling receptor binding [GO:0005102]; protein binding [GO:0005515]; U2 snRNP binding [GO:1990447];	nucleus [GO:0005634]; cytoplasm [GO:0005737]; cytosol [GO:0005829]; SMN complex [GO:0032797]; SMN-Sm protein complex [GO:0034719];
Nafisa_SEN2	Serine-threonine kinase receptor-associated protein;Isoform of Q9Y3F4, Isoform 2 of Serine-threonine kinase receptor-associated protein	STRAP;STRAP	NA	Q9Y3F4;Q9Y3F4-2	5.5777	0.9448	XT NP B	2023ms1276	negative regulation of transcription by RNA polymerase II [GO:0000122]; alternative mRNA splicing, via spliceosome [GO:0000380]; spliceosomal snRNP assembly [GO:0000387]; neuron differentiation [GO:0030182]; maintenance of gastrointestinal epithelium [GO:0030277]; negative regulation of transforming growth factor beta receptor signaling pathway [GO:0030512];	RNA binding [GO:0003723]; mRNA binding [GO:0003729]; signaling receptor binding [GO:0005102]; protein binding [GO:0005515]; U2 snRNP binding [GO:1990447];	nucleus [GO:0005634]; cytoplasm [GO:0005737]; cytosol [GO:0005829]; SMN complex [GO:0032797]; SMN-Sm protein complex [GO:0034719];
Nafisa_SEN1	Serine-threonine kinase receptor-associated protein;Isoform of Q9Y3F4, Isoform 2 of Serine-threonine kinase receptor-associated protein	STRAP;STRAP	NA	Q9Y3F4;Q9Y3F4-2	5.5725	0.9548	XT NP B	2023ms1276	negative regulation of transcription by RNA polymerase II [GO:0000122]; alternative mRNA splicing, via spliceosome [GO:0000380]; spliceosomal snRNP assembly [GO:0000387]; neuron differentiation [GO:0030182]; maintenance of gastrointestinal epithelium [GO:0030277]; negative regulation of transforming growth factor beta receptor signaling pathway [GO:0030512];	RNA binding [GO:0003723]; mRNA binding [GO:0003729]; signaling receptor binding [GO:0005102]; protein binding [GO:0005515]; U2 snRNP binding [GO:1990447];	nucleus [GO:0005634]; cytoplasm [GO:0005737]; cytosol [GO:0005829]; SMN complex [GO:0032797]; SMN-Sm protein complex [GO:0034719];
Nafisa_PRO7	Serine-threonine kinase receptor-associated protein;Isoform of Q9Y3F4, Isoform 2 of Serine-threonine kinase receptor-associated protein	STRAP;STRAP	NA	Q9Y3F4;Q9Y3F4-2	5.0466	0.4917	XT NP B	2023ms1276	negative regulation of transcription by RNA polymerase II [GO:0000122]; alternative mRNA splicing, via spliceosome [GO:0000380]; spliceosomal snRNP assembly [GO:0000387]; neuron differentiation [GO:0030182]; maintenance of gastrointestinal epithelium [GO:0030277]; negative regulation of transforming growth factor beta receptor signaling pathway [GO:0030512];	RNA binding [GO:0003723]; mRNA binding [GO:0003729]; signaling receptor binding [GO:0005102]; protein binding [GO:0005515]; U2 snRNP binding [GO:1990447];	nucleus [GO:0005634]; cytoplasm [GO:0005737]; cytosol [GO:0005829]; SMN complex [GO:0032797]; SMN-Sm protein complex [GO:0034719];
Nafisa_PRO6	Serine-threonine kinase receptor-associated protein;Isoform of Q9Y3F4, Isoform 2 of Serine-threonine kinase receptor-associated protein	STRAP;STRAP	NA	Q9Y3F4;Q9Y3F4-2	5.066	0.521	XT NP B	2023ms1276	negative regulation of transcription by RNA polymerase II [GO:0000122]; alternative mRNA splicing, via spliceosome [GO:0000380]; spliceosomal snRNP assembly [GO:0000387]; neuron differentiation [GO:0030182]; maintenance of gastrointestinal epithelium [GO:0030277]; negative regulation of transforming growth factor beta receptor signaling pathway [GO:0030512];	RNA binding [GO:0003723]; mRNA binding [GO:0003729]; signaling receptor binding [GO:0005102]; protein binding [GO:0005515]; U2 snRNP binding [GO:1990447];	nucleus [GO:0005634]; cytoplasm [GO:0005737]; cytosol [GO:0005829]; SMN complex [GO:0032797]; SMN-Sm protein complex [GO:0034719];
Nafisa_PRO5	Serine-threonine kinase receptor-associated protein;Isoform of Q9Y3F4, Isoform 2 of Serine-threonine kinase receptor-associated protein	STRAP;STRAP	NA	Q9Y3F4;Q9Y3F4-2	5.0346	0.4974	XT NP B	2023ms1276	negative regulation of transcription by RNA polymerase II [GO:0000122]; alternative mRNA splicing, via spliceosome [GO:0000380]; spliceosomal snRNP assembly [GO:0000387]; neuron differentiation [GO:0030182]; maintenance of gastrointestinal epithelium [GO:0030277]; negative regulation of transforming growth factor beta receptor signaling pathway [GO:0030512];	RNA binding [GO:0003723]; mRNA binding [GO:0003729]; signaling receptor binding [GO:0005102]; protein binding [GO:0005515]; U2 snRNP binding [GO:1990447];	nucleus [GO:0005634]; cytoplasm [GO:0005737]; cytosol [GO:0005829]; SMN complex [GO:0032797]; SMN-Sm protein complex [GO:0034719];
Nafisa_PRO4	Serine-threonine kinase receptor-associated protein;Isoform of Q9Y3F4, Isoform 2 of Serine-threonine kinase receptor-associated protein	STRAP;STRAP	NA	Q9Y3F4;Q9Y3F4-2	5.0687	0.4964	XT NP B	2023ms1276	negative regulation of transcription by RNA polymerase II [GO:0000122]; alternative mRNA splicing, via spliceosome [GO:0000380]; spliceosomal snRNP assembly [GO:0000387]; neuron differentiation [GO:0030182]; maintenance of gastrointestinal epithelium [GO:0030277]; negative regulation of transforming growth factor beta receptor signaling pathway [GO:0030512];	RNA binding [GO:0003723]; mRNA binding [GO:0003729]; signaling receptor binding [GO:0005102]; protein binding [GO:0005515]; U2 snRNP binding [GO:1990447];	nucleus [GO:0005634]; cytoplasm [GO:0005737]; cytosol [GO:0005829]; SMN complex [GO:0032797]; SMN-Sm protein complex [GO:0034719];
Nafisa_PRO3	Serine-threonine kinase receptor-associated protein;Isoform of Q9Y3F4, Isoform 2 of Serine-threonine kinase receptor-associated protein	STRAP;STRAP	NA	Q9Y3F4;Q9Y3F4-2	5.0632	0.4927	XT NP B	2023ms1276	negative regulation of transcription by RNA polymerase II [GO:0000122]; alternative mRNA splicing, via spliceosome [GO:0000380]; spliceosomal snRNP assembly [GO:0000387]; neuron differentiation [GO:0030182]; maintenance of gastrointestinal epithelium [GO:0030277]; negative regulation of transforming growth factor beta receptor signaling pathway [GO:0030512];	RNA binding [GO:0003723]; mRNA binding [GO:0003729]; signaling receptor binding [GO:0005102]; protein binding [GO:0005515]; U2 snRNP binding [GO:1990447];	nucleus [GO:0005634]; cytoplasm [GO:0005737]; cytosol [GO:0005829]; SMN complex [GO:0032797]; SMN-Sm protein complex [GO:0034719];
Nafisa_PRO2	Serine-threonine kinase receptor-associated protein;Isoform of Q9Y3F4, Isoform 2 of Serine-threonine kinase receptor-associated protein	STRAP;STRAP	NA	Q9Y3F4;Q9Y3F4-2	5.0548	0.503	XT NP B	2023ms1276	negative regulation of transcription by RNA polymerase II [GO:0000122]; alternative mRNA splicing, via spliceosome [GO:0000380]; spliceosomal snRNP assembly [GO:0000387]; neuron differentiation [GO:0030182]; maintenance of gastrointestinal epithelium [GO:0030277]; negative regulation of transforming growth factor beta receptor signaling pathway [GO:0030512];	RNA binding [GO:0003723]; mRNA binding [GO:0003729]; signaling receptor binding [GO:0005102]; protein binding [GO:0005515]; U2 snRNP binding [GO:1990447];	nucleus [GO:0005634]; cytoplasm [GO:0005737]; cytosol [GO:0005829]; SMN complex [GO:0032797]; SMN-Sm protein complex [GO:0034719];
Nafisa_PRO1	Serine-threonine kinase receptor-associated protein;Isoform of Q9Y3F4, Isoform 2 of Serine-threonine kinase receptor-associated protein	STRAP;STRAP	NA	Q9Y3F4;Q9Y3F4-2	5.0652	0.5179	XT NP B	2023ms1276	negative regulation of transcription by RNA polymerase II [GO:0000122]; alternative mRNA splicing, via spliceosome [GO:0000380]; spliceosomal snRNP assembly [GO:0000387]; neuron differentiation [GO:0030182]; maintenance of gastrointestinal epithelium [GO:0030277]; negative regulation of transforming growth factor beta receptor signaling pathway [GO:0030512];	RNA binding [GO:0003723]; mRNA binding [GO:0003729]; signaling receptor binding [GO:0005102]; protein binding [GO:0005515]; U2 snRNP binding [GO:1990447];	nucleus [GO:0005634]; cytoplasm [GO:0005737]; cytosol [GO:0005829]; SMN complex [GO:0032797]; SMN-Sm protein complex [GO:0034719];
Nafisa_SEN7	Laminin subunit alpha 4;Laminin subunit alpha 4;Laminin subunit alpha 4;Laminin subunit alpha 4	LAMA4;LAMA4;LAMA4;LAMA4	NA	A0A3Q1LGL7;A0A3Q1M8W5;A0A3Q1N9E9;F1MYX9	4.6126	-0.0002	XT NP B	2023ms1276	; ; ;	; ; ;	; ; ;
Nafisa_SEN6	Laminin subunit alpha 4;Laminin subunit alpha 4;Laminin subunit alpha 4;Laminin subunit alpha 4	LAMA4;LAMA4;LAMA4;LAMA4	NA	A0A3Q1LGL7;A0A3Q1M8W5;A0A3Q1N9E9;F1MYX9	4.5961	-0.031	XT NP B	2023ms1276	; ; ;	; ; ;	; ; ;
Nafisa_SEN5	Laminin subunit alpha 4;Laminin subunit alpha 4;Laminin subunit alpha 4;Laminin subunit alpha 4	LAMA4;LAMA4;LAMA4;LAMA4	NA	A0A3Q1LGL7;A0A3Q1M8W5;A0A3Q1N9E9;F1MYX9	4.5381	-0.115	XT NP B	2023ms1276	; ; ;	; ; ;	; ; ;
Nafisa_SEN4	Laminin subunit alpha 4;Laminin subunit alpha 4;Laminin subunit alpha 4;Laminin subunit alpha 4	LAMA4;LAMA4;LAMA4;LAMA4	NA	A0A3Q1LGL7;A0A3Q1M8W5;A0A3Q1N9E9;F1MYX9	4.5981	-0.0223	XT NP B	2023ms1276	; ; ;	; ; ;	; ; ;
Nafisa_SEN3	Laminin subunit alpha 4;Laminin subunit alpha 4;Laminin subunit alpha 4;Laminin subunit alpha 4	LAMA4;LAMA4;LAMA4;LAMA4	NA	A0A3Q1LGL7;A0A3Q1M8W5;A0A3Q1N9E9;F1MYX9	4.6113	-0.0083	XT NP B	2023ms1276	; ; ;	; ; ;	; ; ;
Nafisa_SEN2	Laminin subunit alpha 4;Laminin subunit alpha 4;Laminin subunit alpha 4;Laminin subunit alpha 4	LAMA4;LAMA4;LAMA4;LAMA4	NA	A0A3Q1LGL7;A0A3Q1M8W5;A0A3Q1N9E9;F1MYX9	4.4817	-0.1512	XT NP B	2023ms1276	; ; ;	; ; ;	; ; ;
Nafisa_SEN1	Laminin subunit alpha 4;Laminin subunit alpha 4;Laminin subunit alpha 4;Laminin subunit alpha 4	LAMA4;LAMA4;LAMA4;LAMA4	NA	A0A3Q1LGL7;A0A3Q1M8W5;A0A3Q1N9E9;F1MYX9	4.5727	-0.045	XT NP B	2023ms1276	; ; ;	; ; ;	; ; ;
Nafisa_PRO7	Laminin subunit alpha 4;Laminin subunit alpha 4;Laminin subunit alpha 4;Laminin subunit alpha 4	LAMA4;LAMA4;LAMA4;LAMA4	NA	A0A3Q1LGL7;A0A3Q1M8W5;A0A3Q1N9E9;F1MYX9	4.5497	-0.0051	XT NP B	2023ms1276	; ; ;	; ; ;	; ; ;
Nafisa_PRO6	Laminin subunit alpha 4;Laminin subunit alpha 4;Laminin subunit alpha 4;Laminin subunit alpha 4	LAMA4;LAMA4;LAMA4;LAMA4	NA	A0A3Q1LGL7;A0A3Q1M8W5;A0A3Q1N9E9;F1MYX9	4.5313	-0.0137	XT NP B	2023ms1276	; ; ;	; ; ;	; ; ;
Nafisa_PRO5	Laminin subunit alpha 4;Laminin subunit alpha 4;Laminin subunit alpha 4;Laminin subunit alpha 4	LAMA4;LAMA4;LAMA4;LAMA4	NA	A0A3Q1LGL7;A0A3Q1M8W5;A0A3Q1N9E9;F1MYX9	4.5578	0.0206	XT NP B	2023ms1276	; ; ;	; ; ;	; ; ;
Nafisa_PRO4	Laminin subunit alpha 4;Laminin subunit alpha 4;Laminin subunit alpha 4;Laminin subunit alpha 4	LAMA4;LAMA4;LAMA4;LAMA4	NA	A0A3Q1LGL7;A0A3Q1M8W5;A0A3Q1N9E9;F1MYX9	4.6141	0.0419	XT NP B	2023ms1276	; ; ;	; ; ;	; ; ;
Nafisa_PRO3	Laminin subunit alpha 4;Laminin subunit alpha 4;Laminin subunit alpha 4;Laminin subunit alpha 4	LAMA4;LAMA4;LAMA4;LAMA4	NA	A0A3Q1LGL7;A0A3Q1M8W5;A0A3Q1N9E9;F1MYX9	4.5547	-0.0158	XT NP B	2023ms1276	; ; ;	; ; ;	; ; ;
Nafisa_PRO2	Laminin subunit alpha 4;Laminin subunit alpha 4;Laminin subunit alpha 4;Laminin subunit alpha 4	LAMA4;LAMA4;LAMA4;LAMA4	NA	A0A3Q1LGL7;A0A3Q1M8W5;A0A3Q1N9E9;F1MYX9	4.5748	0.023	XT NP B	2023ms1276	; ; ;	; ; ;	; ; ;
Nafisa_PRO1	Laminin subunit alpha 4;Laminin subunit alpha 4;Laminin subunit alpha 4;Laminin subunit alpha 4	LAMA4;LAMA4;LAMA4;LAMA4	NA	A0A3Q1LGL7;A0A3Q1M8W5;A0A3Q1N9E9;F1MYX9	4.622	0.0747	XT NP B	2023ms1276	; ; ;	; ; ;	; ; ;
Nafisa_SEN7	Bromodomain-containing protein 4	BRD4	A0A024R7H8	O60885	4.9933	0.3805	XT NP A	2023ms1276	regulation of transcription involved in G1/S transition of mitotic cell cycle [GO:0000083]; positive regulation of G2/M transition of mitotic cell cycle [GO:0010971]; positive regulation of transcription elongation from RNA polymerase II promoter [GO:0032968]; chromatin organization [GO:0006325]; protein phosphorylation [GO:0006468]; cellular response to DNA damage stimulus [GO:0006974]; positive regulation of I-kappaB kinase/NF-kappaB signaling [GO:0043123]; positive regulation of transcription, DNA-templated [GO:0045893]; positive regulation of transcription by RNA polymerase II [GO:0045944]; regulation of inflammatory response [GO:0050727]; regulation of phosphorylation of RNA polymerase II C-terminal domain [GO:1901407]; positive regulation of histone H3-K36 trimethylation [GO:2001255]	p53 binding [GO:0002039]; chromatin binding [GO:0003682]; transcription coregulator activity [GO:0003712]; transcription coactivator activity [GO:0003713]; protein binding [GO:0005515]; RNA polymerase II CTD heptapeptide repeat kinase activity [GO:0008353]; enzyme binding [GO:0019899]; lysine-acetylated histone binding [GO:0070577]; RNA polymerase II C-terminal domain binding [GO:0099122]; P-TEFb complex binding [GO:0106140]	condensed nuclear chromosome [GO:0000794]; nucleus [GO:0005634]; nucleoplasm [GO:0005654]
Nafisa_SEN6	Bromodomain-containing protein 4	BRD4	A0A024R7H8	O60885	5.0361	0.409	XT NP A	2023ms1276	regulation of transcription involved in G1/S transition of mitotic cell cycle [GO:0000083]; positive regulation of G2/M transition of mitotic cell cycle [GO:0010971]; positive regulation of transcription elongation from RNA polymerase II promoter [GO:0032968]; chromatin organization [GO:0006325]; protein phosphorylation [GO:0006468]; cellular response to DNA damage stimulus [GO:0006974]; positive regulation of I-kappaB kinase/NF-kappaB signaling [GO:0043123]; positive regulation of transcription, DNA-templated [GO:0045893]; positive regulation of transcription by RNA polymerase II [GO:0045944]; regulation of inflammatory response [GO:0050727]; regulation of phosphorylation of RNA polymerase II C-terminal domain [GO:1901407]; positive regulation of histone H3-K36 trimethylation [GO:2001255]	p53 binding [GO:0002039]; chromatin binding [GO:0003682]; transcription coregulator activity [GO:0003712]; transcription coactivator activity [GO:0003713]; protein binding [GO:0005515]; RNA polymerase II CTD heptapeptide repeat kinase activity [GO:0008353]; enzyme binding [GO:0019899]; lysine-acetylated histone binding [GO:0070577]; RNA polymerase II C-terminal domain binding [GO:0099122]; P-TEFb complex binding [GO:0106140]	condensed nuclear chromosome [GO:0000794]; nucleus [GO:0005634]; nucleoplasm [GO:0005654]
Nafisa_SEN5	Bromodomain-containing protein 4	BRD4	A0A024R7H8	O60885	5.0338	0.3807	XT NP A	2023ms1276	regulation of transcription involved in G1/S transition of mitotic cell cycle [GO:0000083]; positive regulation of G2/M transition of mitotic cell cycle [GO:0010971]; positive regulation of transcription elongation from RNA polymerase II promoter [GO:0032968]; chromatin organization [GO:0006325]; protein phosphorylation [GO:0006468]; cellular response to DNA damage stimulus [GO:0006974]; positive regulation of I-kappaB kinase/NF-kappaB signaling [GO:0043123]; positive regulation of transcription, DNA-templated [GO:0045893]; positive regulation of transcription by RNA polymerase II [GO:0045944]; regulation of inflammatory response [GO:0050727]; regulation of phosphorylation of RNA polymerase II C-terminal domain [GO:1901407]; positive regulation of histone H3-K36 trimethylation [GO:2001255]	p53 binding [GO:0002039]; chromatin binding [GO:0003682]; transcription coregulator activity [GO:0003712]; transcription coactivator activity [GO:0003713]; protein binding [GO:0005515]; RNA polymerase II CTD heptapeptide repeat kinase activity [GO:0008353]; enzyme binding [GO:0019899]; lysine-acetylated histone binding [GO:0070577]; RNA polymerase II C-terminal domain binding [GO:0099122]; P-TEFb complex binding [GO:0106140]	condensed nuclear chromosome [GO:0000794]; nucleus [GO:0005634]; nucleoplasm [GO:0005654]
Nafisa_SEN4	Bromodomain-containing protein 4	BRD4	A0A024R7H8	O60885	5.0026	0.3822	XT NP A	2023ms1276	regulation of transcription involved in G1/S transition of mitotic cell cycle [GO:0000083]; positive regulation of G2/M transition of mitotic cell cycle [GO:0010971]; positive regulation of transcription elongation from RNA polymerase II promoter [GO:0032968]; chromatin organization [GO:0006325]; protein phosphorylation [GO:0006468]; cellular response to DNA damage stimulus [GO:0006974]; positive regulation of I-kappaB kinase/NF-kappaB signaling [GO:0043123]; positive regulation of transcription, DNA-templated [GO:0045893]; positive regulation of transcription by RNA polymerase II [GO:0045944]; regulation of inflammatory response [GO:0050727]; regulation of phosphorylation of RNA polymerase II C-terminal domain [GO:1901407]; positive regulation of histone H3-K36 trimethylation [GO:2001255]	p53 binding [GO:0002039]; chromatin binding [GO:0003682]; transcription coregulator activity [GO:0003712]; transcription coactivator activity [GO:0003713]; protein binding [GO:0005515]; RNA polymerase II CTD heptapeptide repeat kinase activity [GO:0008353]; enzyme binding [GO:0019899]; lysine-acetylated histone binding [GO:0070577]; RNA polymerase II C-terminal domain binding [GO:0099122]; P-TEFb complex binding [GO:0106140]	condensed nuclear chromosome [GO:0000794]; nucleus [GO:0005634]; nucleoplasm [GO:0005654]
Nafisa_SEN3	Bromodomain-containing protein 4	BRD4	A0A024R7H8	O60885	5.0156	0.396	XT NP A	2023ms1276	regulation of transcription involved in G1/S transition of mitotic cell cycle [GO:0000083]; positive regulation of G2/M transition of mitotic cell cycle [GO:0010971]; positive regulation of transcription elongation from RNA polymerase II promoter [GO:0032968]; chromatin organization [GO:0006325]; protein phosphorylation [GO:0006468]; cellular response to DNA damage stimulus [GO:0006974]; positive regulation of I-kappaB kinase/NF-kappaB signaling [GO:0043123]; positive regulation of transcription, DNA-templated [GO:0045893]; positive regulation of transcription by RNA polymerase II [GO:0045944]; regulation of inflammatory response [GO:0050727]; regulation of phosphorylation of RNA polymerase II C-terminal domain [GO:1901407]; positive regulation of histone H3-K36 trimethylation [GO:2001255]	p53 binding [GO:0002039]; chromatin binding [GO:0003682]; transcription coregulator activity [GO:0003712]; transcription coactivator activity [GO:0003713]; protein binding [GO:0005515]; RNA polymerase II CTD heptapeptide repeat kinase activity [GO:0008353]; enzyme binding [GO:0019899]; lysine-acetylated histone binding [GO:0070577]; RNA polymerase II C-terminal domain binding [GO:0099122]; P-TEFb complex binding [GO:0106140]	condensed nuclear chromosome [GO:0000794]; nucleus [GO:0005634]; nucleoplasm [GO:0005654]
Nafisa_SEN2	Bromodomain-containing protein 4	BRD4	A0A024R7H8	O60885	5.0764	0.4435	XT NP A	2023ms1276	regulation of transcription involved in G1/S transition of mitotic cell cycle [GO:0000083]; positive regulation of G2/M transition of mitotic cell cycle [GO:0010971]; positive regulation of transcription elongation from RNA polymerase II promoter [GO:0032968]; chromatin organization [GO:0006325]; protein phosphorylation [GO:0006468]; cellular response to DNA damage stimulus [GO:0006974]; positive regulation of I-kappaB kinase/NF-kappaB signaling [GO:0043123]; positive regulation of transcription, DNA-templated [GO:0045893]; positive regulation of transcription by RNA polymerase II [GO:0045944]; regulation of inflammatory response [GO:0050727]; regulation of phosphorylation of RNA polymerase II C-terminal domain [GO:1901407]; positive regulation of histone H3-K36 trimethylation [GO:2001255]	p53 binding [GO:0002039]; chromatin binding [GO:0003682]; transcription coregulator activity [GO:0003712]; transcription coactivator activity [GO:0003713]; protein binding [GO:0005515]; RNA polymerase II CTD heptapeptide repeat kinase activity [GO:0008353]; enzyme binding [GO:0019899]; lysine-acetylated histone binding [GO:0070577]; RNA polymerase II C-terminal domain binding [GO:0099122]; P-TEFb complex binding [GO:0106140]	condensed nuclear chromosome [GO:0000794]; nucleus [GO:0005634]; nucleoplasm [GO:0005654]
Nafisa_SEN1	Bromodomain-containing protein 4	BRD4	A0A024R7H8	O60885	5.0072	0.3895	XT NP A	2023ms1276	regulation of transcription involved in G1/S transition of mitotic cell cycle [GO:0000083]; positive regulation of G2/M transition of mitotic cell cycle [GO:0010971]; positive regulation of transcription elongation from RNA polymerase II promoter [GO:0032968]; chromatin organization [GO:0006325]; protein phosphorylation [GO:0006468]; cellular response to DNA damage stimulus [GO:0006974]; positive regulation of I-kappaB kinase/NF-kappaB signaling [GO:0043123]; positive regulation of transcription, DNA-templated [GO:0045893]; positive regulation of transcription by RNA polymerase II [GO:0045944]; regulation of inflammatory response [GO:0050727]; regulation of phosphorylation of RNA polymerase II C-terminal domain [GO:1901407]; positive regulation of histone H3-K36 trimethylation [GO:2001255]	p53 binding [GO:0002039]; chromatin binding [GO:0003682]; transcription coregulator activity [GO:0003712]; transcription coactivator activity [GO:0003713]; protein binding [GO:0005515]; RNA polymerase II CTD heptapeptide repeat kinase activity [GO:0008353]; enzyme binding [GO:0019899]; lysine-acetylated histone binding [GO:0070577]; RNA polymerase II C-terminal domain binding [GO:0099122]; P-TEFb complex binding [GO:0106140]	condensed nuclear chromosome [GO:0000794]; nucleus [GO:0005634]; nucleoplasm [GO:0005654]
Nafisa_PRO7	Bromodomain-containing protein 4	BRD4	A0A024R7H8	O60885	4.6519	0.0971	XT NP A	2023ms1276	regulation of transcription involved in G1/S transition of mitotic cell cycle [GO:0000083]; positive regulation of G2/M transition of mitotic cell cycle [GO:0010971]; positive regulation of transcription elongation from RNA polymerase II promoter [GO:0032968]; chromatin organization [GO:0006325]; protein phosphorylation [GO:0006468]; cellular response to DNA damage stimulus [GO:0006974]; positive regulation of I-kappaB kinase/NF-kappaB signaling [GO:0043123]; positive regulation of transcription, DNA-templated [GO:0045893]; positive regulation of transcription by RNA polymerase II [GO:0045944]; regulation of inflammatory response [GO:0050727]; regulation of phosphorylation of RNA polymerase II C-terminal domain [GO:1901407]; positive regulation of histone H3-K36 trimethylation [GO:2001255]	p53 binding [GO:0002039]; chromatin binding [GO:0003682]; transcription coregulator activity [GO:0003712]; transcription coactivator activity [GO:0003713]; protein binding [GO:0005515]; RNA polymerase II CTD heptapeptide repeat kinase activity [GO:0008353]; enzyme binding [GO:0019899]; lysine-acetylated histone binding [GO:0070577]; RNA polymerase II C-terminal domain binding [GO:0099122]; P-TEFb complex binding [GO:0106140]	condensed nuclear chromosome [GO:0000794]; nucleus [GO:0005634]; nucleoplasm [GO:0005654]
