## Supplementary material for "A plasma proteomic signature links secretome of senescent monocytes to aging- and obesity-related clinical outcomes in humans": Table S1 (part 73 of 80)

### Sheet: Replicate Data (continued)
Table S1: Replicate Data from Quantification of Proteins from MS-Based Secretomics of Senescent and Non-Senescent Monocytes
Nafisa_PRO6	Bromodomain-containing protein 4	BRD4	A0A024R7H8	O60885	4.6976	0.1526	XT NP A	2023ms1276	regulation of transcription involved in G1/S transition of mitotic cell cycle [GO:0000083]; positive regulation of G2/M transition of mitotic cell cycle [GO:0010971]; positive regulation of transcription elongation from RNA polymerase II promoter [GO:0032968]; chromatin organization [GO:0006325]; protein phosphorylation [GO:0006468]; cellular response to DNA damage stimulus [GO:0006974]; positive regulation of I-kappaB kinase/NF-kappaB signaling [GO:0043123]; positive regulation of transcription, DNA-templated [GO:0045893]; positive regulation of transcription by RNA polymerase II [GO:0045944]; regulation of inflammatory response [GO:0050727]; regulation of phosphorylation of RNA polymerase II C-terminal domain [GO:1901407]; positive regulation of histone H3-K36 trimethylation [GO:2001255]	p53 binding [GO:0002039]; chromatin binding [GO:0003682]; transcription coregulator activity [GO:0003712]; transcription coactivator activity [GO:0003713]; protein binding [GO:0005515]; RNA polymerase II CTD heptapeptide repeat kinase activity [GO:0008353]; enzyme binding [GO:0019899]; lysine-acetylated histone binding [GO:0070577]; RNA polymerase II C-terminal domain binding [GO:0099122]; P-TEFb complex binding [GO:0106140]	condensed nuclear chromosome [GO:0000794]; nucleus [GO:0005634]; nucleoplasm [GO:0005654]
Nafisa_PRO5	Bromodomain-containing protein 4	BRD4	A0A024R7H8	O60885	4.6888	0.1516	XT NP A	2023ms1276	regulation of transcription involved in G1/S transition of mitotic cell cycle [GO:0000083]; positive regulation of G2/M transition of mitotic cell cycle [GO:0010971]; positive regulation of transcription elongation from RNA polymerase II promoter [GO:0032968]; chromatin organization [GO:0006325]; protein phosphorylation [GO:0006468]; cellular response to DNA damage stimulus [GO:0006974]; positive regulation of I-kappaB kinase/NF-kappaB signaling [GO:0043123]; positive regulation of transcription, DNA-templated [GO:0045893]; positive regulation of transcription by RNA polymerase II [GO:0045944]; regulation of inflammatory response [GO:0050727]; regulation of phosphorylation of RNA polymerase II C-terminal domain [GO:1901407]; positive regulation of histone H3-K36 trimethylation [GO:2001255]	p53 binding [GO:0002039]; chromatin binding [GO:0003682]; transcription coregulator activity [GO:0003712]; transcription coactivator activity [GO:0003713]; protein binding [GO:0005515]; RNA polymerase II CTD heptapeptide repeat kinase activity [GO:0008353]; enzyme binding [GO:0019899]; lysine-acetylated histone binding [GO:0070577]; RNA polymerase II C-terminal domain binding [GO:0099122]; P-TEFb complex binding [GO:0106140]	condensed nuclear chromosome [GO:0000794]; nucleus [GO:0005634]; nucleoplasm [GO:0005654]
Nafisa_PRO4	Bromodomain-containing protein 4	BRD4	A0A024R7H8	O60885	4.7451	0.1728	XT NP A	2023ms1276	regulation of transcription involved in G1/S transition of mitotic cell cycle [GO:0000083]; positive regulation of G2/M transition of mitotic cell cycle [GO:0010971]; positive regulation of transcription elongation from RNA polymerase II promoter [GO:0032968]; chromatin organization [GO:0006325]; protein phosphorylation [GO:0006468]; cellular response to DNA damage stimulus [GO:0006974]; positive regulation of I-kappaB kinase/NF-kappaB signaling [GO:0043123]; positive regulation of transcription, DNA-templated [GO:0045893]; positive regulation of transcription by RNA polymerase II [GO:0045944]; regulation of inflammatory response [GO:0050727]; regulation of phosphorylation of RNA polymerase II C-terminal domain [GO:1901407]; positive regulation of histone H3-K36 trimethylation [GO:2001255]	p53 binding [GO:0002039]; chromatin binding [GO:0003682]; transcription coregulator activity [GO:0003712]; transcription coactivator activity [GO:0003713]; protein binding [GO:0005515]; RNA polymerase II CTD heptapeptide repeat kinase activity [GO:0008353]; enzyme binding [GO:0019899]; lysine-acetylated histone binding [GO:0070577]; RNA polymerase II C-terminal domain binding [GO:0099122]; P-TEFb complex binding [GO:0106140]	condensed nuclear chromosome [GO:0000794]; nucleus [GO:0005634]; nucleoplasm [GO:0005654]
Nafisa_PRO3	Bromodomain-containing protein 4	BRD4	A0A024R7H8	O60885	4.6972	0.1266	XT NP A	2023ms1276	regulation of transcription involved in G1/S transition of mitotic cell cycle [GO:0000083]; positive regulation of G2/M transition of mitotic cell cycle [GO:0010971]; positive regulation of transcription elongation from RNA polymerase II promoter [GO:0032968]; chromatin organization [GO:0006325]; protein phosphorylation [GO:0006468]; cellular response to DNA damage stimulus [GO:0006974]; positive regulation of I-kappaB kinase/NF-kappaB signaling [GO:0043123]; positive regulation of transcription, DNA-templated [GO:0045893]; positive regulation of transcription by RNA polymerase II [GO:0045944]; regulation of inflammatory response [GO:0050727]; regulation of phosphorylation of RNA polymerase II C-terminal domain [GO:1901407]; positive regulation of histone H3-K36 trimethylation [GO:2001255]	p53 binding [GO:0002039]; chromatin binding [GO:0003682]; transcription coregulator activity [GO:0003712]; transcription coactivator activity [GO:0003713]; protein binding [GO:0005515]; RNA polymerase II CTD heptapeptide repeat kinase activity [GO:0008353]; enzyme binding [GO:0019899]; lysine-acetylated histone binding [GO:0070577]; RNA polymerase II C-terminal domain binding [GO:0099122]; P-TEFb complex binding [GO:0106140]	condensed nuclear chromosome [GO:0000794]; nucleus [GO:0005634]; nucleoplasm [GO:0005654]
Nafisa_PRO2	Bromodomain-containing protein 4	BRD4	A0A024R7H8	O60885	4.6459	0.0941	XT NP A	2023ms1276	regulation of transcription involved in G1/S transition of mitotic cell cycle [GO:0000083]; positive regulation of G2/M transition of mitotic cell cycle [GO:0010971]; positive regulation of transcription elongation from RNA polymerase II promoter [GO:0032968]; chromatin organization [GO:0006325]; protein phosphorylation [GO:0006468]; cellular response to DNA damage stimulus [GO:0006974]; positive regulation of I-kappaB kinase/NF-kappaB signaling [GO:0043123]; positive regulation of transcription, DNA-templated [GO:0045893]; positive regulation of transcription by RNA polymerase II [GO:0045944]; regulation of inflammatory response [GO:0050727]; regulation of phosphorylation of RNA polymerase II C-terminal domain [GO:1901407]; positive regulation of histone H3-K36 trimethylation [GO:2001255]	p53 binding [GO:0002039]; chromatin binding [GO:0003682]; transcription coregulator activity [GO:0003712]; transcription coactivator activity [GO:0003713]; protein binding [GO:0005515]; RNA polymerase II CTD heptapeptide repeat kinase activity [GO:0008353]; enzyme binding [GO:0019899]; lysine-acetylated histone binding [GO:0070577]; RNA polymerase II C-terminal domain binding [GO:0099122]; P-TEFb complex binding [GO:0106140]	condensed nuclear chromosome [GO:0000794]; nucleus [GO:0005634]; nucleoplasm [GO:0005654]
Nafisa_PRO1	Bromodomain-containing protein 4	BRD4	A0A024R7H8	O60885	4.5959	0.0486	XT NP A	2023ms1276	regulation of transcription involved in G1/S transition of mitotic cell cycle [GO:0000083]; positive regulation of G2/M transition of mitotic cell cycle [GO:0010971]; positive regulation of transcription elongation from RNA polymerase II promoter [GO:0032968]; chromatin organization [GO:0006325]; protein phosphorylation [GO:0006468]; cellular response to DNA damage stimulus [GO:0006974]; positive regulation of I-kappaB kinase/NF-kappaB signaling [GO:0043123]; positive regulation of transcription, DNA-templated [GO:0045893]; positive regulation of transcription by RNA polymerase II [GO:0045944]; regulation of inflammatory response [GO:0050727]; regulation of phosphorylation of RNA polymerase II C-terminal domain [GO:1901407]; positive regulation of histone H3-K36 trimethylation [GO:2001255]	p53 binding [GO:0002039]; chromatin binding [GO:0003682]; transcription coregulator activity [GO:0003712]; transcription coactivator activity [GO:0003713]; protein binding [GO:0005515]; RNA polymerase II CTD heptapeptide repeat kinase activity [GO:0008353]; enzyme binding [GO:0019899]; lysine-acetylated histone binding [GO:0070577]; RNA polymerase II C-terminal domain binding [GO:0099122]; P-TEFb complex binding [GO:0106140]	condensed nuclear chromosome [GO:0000794]; nucleus [GO:0005634]; nucleoplasm [GO:0005654]
Nafisa_SEN7	Vacuolar protein sorting-associated protein 16 homolog	VPS16	Q9H269	Q9H269	5.1563	0.5435	XT NP A	2023ms1276	intracellular protein transport [GO:0006886]; endosome to lysosome transport [GO:0008333]; autophagosome maturation [GO:0097352]; vacuole fusion, non-autophagic [GO:0042144]; endosomal transport [GO:0016197]	protein binding [GO:0005515]; actin filament binding [GO:0051015]; actin binding [GO:0003779]	lysosome [GO:0005764]; lysosomal membrane [GO:0005765]; early endosome [GO:0005769]; late endosome [GO:0005770]; autophagosome [GO:0005776]; clathrin-coated vesicle [GO:0030136]; axon [GO:0030424]; late endosome membrane [GO:0031902]; neuronal cell body [GO:0043025]; recycling endosome [GO:0055037]; HOPS complex [GO:0030897]; endosome [GO:0005768]
Nafisa_SEN6	Vacuolar protein sorting-associated protein 16 homolog	VPS16	Q9H269	Q9H269	5.1463	0.5192	XT NP A	2023ms1276	intracellular protein transport [GO:0006886]; endosome to lysosome transport [GO:0008333]; autophagosome maturation [GO:0097352]; vacuole fusion, non-autophagic [GO:0042144]; endosomal transport [GO:0016197]	protein binding [GO:0005515]; actin filament binding [GO:0051015]; actin binding [GO:0003779]	lysosome [GO:0005764]; lysosomal membrane [GO:0005765]; early endosome [GO:0005769]; late endosome [GO:0005770]; autophagosome [GO:0005776]; clathrin-coated vesicle [GO:0030136]; axon [GO:0030424]; late endosome membrane [GO:0031902]; neuronal cell body [GO:0043025]; recycling endosome [GO:0055037]; HOPS complex [GO:0030897]; endosome [GO:0005768]
Nafisa_SEN5	Vacuolar protein sorting-associated protein 16 homolog	VPS16	Q9H269	Q9H269	5.2548	0.6017	XT NP A	2023ms1276	intracellular protein transport [GO:0006886]; endosome to lysosome transport [GO:0008333]; autophagosome maturation [GO:0097352]; vacuole fusion, non-autophagic [GO:0042144]; endosomal transport [GO:0016197]	protein binding [GO:0005515]; actin filament binding [GO:0051015]; actin binding [GO:0003779]	lysosome [GO:0005764]; lysosomal membrane [GO:0005765]; early endosome [GO:0005769]; late endosome [GO:0005770]; autophagosome [GO:0005776]; clathrin-coated vesicle [GO:0030136]; axon [GO:0030424]; late endosome membrane [GO:0031902]; neuronal cell body [GO:0043025]; recycling endosome [GO:0055037]; HOPS complex [GO:0030897]; endosome [GO:0005768]
Nafisa_SEN4	Vacuolar protein sorting-associated protein 16 homolog	VPS16	Q9H269	Q9H269	5.122	0.5016	XT NP A	2023ms1276	intracellular protein transport [GO:0006886]; endosome to lysosome transport [GO:0008333]; autophagosome maturation [GO:0097352]; vacuole fusion, non-autophagic [GO:0042144]; endosomal transport [GO:0016197]	protein binding [GO:0005515]; actin filament binding [GO:0051015]; actin binding [GO:0003779]	lysosome [GO:0005764]; lysosomal membrane [GO:0005765]; early endosome [GO:0005769]; late endosome [GO:0005770]; autophagosome [GO:0005776]; clathrin-coated vesicle [GO:0030136]; axon [GO:0030424]; late endosome membrane [GO:0031902]; neuronal cell body [GO:0043025]; recycling endosome [GO:0055037]; HOPS complex [GO:0030897]; endosome [GO:0005768]
Nafisa_SEN3	Vacuolar protein sorting-associated protein 16 homolog	VPS16	Q9H269	Q9H269	5.0864	0.4668	XT NP A	2023ms1276	intracellular protein transport [GO:0006886]; endosome to lysosome transport [GO:0008333]; autophagosome maturation [GO:0097352]; vacuole fusion, non-autophagic [GO:0042144]; endosomal transport [GO:0016197]	protein binding [GO:0005515]; actin filament binding [GO:0051015]; actin binding [GO:0003779]	lysosome [GO:0005764]; lysosomal membrane [GO:0005765]; early endosome [GO:0005769]; late endosome [GO:0005770]; autophagosome [GO:0005776]; clathrin-coated vesicle [GO:0030136]; axon [GO:0030424]; late endosome membrane [GO:0031902]; neuronal cell body [GO:0043025]; recycling endosome [GO:0055037]; HOPS complex [GO:0030897]; endosome [GO:0005768]
Nafisa_SEN2	Vacuolar protein sorting-associated protein 16 homolog	VPS16	Q9H269	Q9H269	5.1569	0.524	XT NP A	2023ms1276	intracellular protein transport [GO:0006886]; endosome to lysosome transport [GO:0008333]; autophagosome maturation [GO:0097352]; vacuole fusion, non-autophagic [GO:0042144]; endosomal transport [GO:0016197]	protein binding [GO:0005515]; actin filament binding [GO:0051015]; actin binding [GO:0003779]	lysosome [GO:0005764]; lysosomal membrane [GO:0005765]; early endosome [GO:0005769]; late endosome [GO:0005770]; autophagosome [GO:0005776]; clathrin-coated vesicle [GO:0030136]; axon [GO:0030424]; late endosome membrane [GO:0031902]; neuronal cell body [GO:0043025]; recycling endosome [GO:0055037]; HOPS complex [GO:0030897]; endosome [GO:0005768]
Nafisa_SEN1	Vacuolar protein sorting-associated protein 16 homolog	VPS16	Q9H269	Q9H269	5.1002	0.4825	XT NP A	2023ms1276	intracellular protein transport [GO:0006886]; endosome to lysosome transport [GO:0008333]; autophagosome maturation [GO:0097352]; vacuole fusion, non-autophagic [GO:0042144]; endosomal transport [GO:0016197]	protein binding [GO:0005515]; actin filament binding [GO:0051015]; actin binding [GO:0003779]	lysosome [GO:0005764]; lysosomal membrane [GO:0005765]; early endosome [GO:0005769]; late endosome [GO:0005770]; autophagosome [GO:0005776]; clathrin-coated vesicle [GO:0030136]; axon [GO:0030424]; late endosome membrane [GO:0031902]; neuronal cell body [GO:0043025]; recycling endosome [GO:0055037]; HOPS complex [GO:0030897]; endosome [GO:0005768]
Nafisa_PRO7	Vacuolar protein sorting-associated protein 16 homolog	VPS16	Q9H269	Q9H269	4.7416	0.1868	XT NP A	2023ms1276	intracellular protein transport [GO:0006886]; endosome to lysosome transport [GO:0008333]; autophagosome maturation [GO:0097352]; vacuole fusion, non-autophagic [GO:0042144]; endosomal transport [GO:0016197]	protein binding [GO:0005515]; actin filament binding [GO:0051015]; actin binding [GO:0003779]	lysosome [GO:0005764]; lysosomal membrane [GO:0005765]; early endosome [GO:0005769]; late endosome [GO:0005770]; autophagosome [GO:0005776]; clathrin-coated vesicle [GO:0030136]; axon [GO:0030424]; late endosome membrane [GO:0031902]; neuronal cell body [GO:0043025]; recycling endosome [GO:0055037]; HOPS complex [GO:0030897]; endosome [GO:0005768]
Nafisa_PRO6	Vacuolar protein sorting-associated protein 16 homolog	VPS16	Q9H269	Q9H269	4.7262	0.1812	XT NP A	2023ms1276	intracellular protein transport [GO:0006886]; endosome to lysosome transport [GO:0008333]; autophagosome maturation [GO:0097352]; vacuole fusion, non-autophagic [GO:0042144]; endosomal transport [GO:0016197]	protein binding [GO:0005515]; actin filament binding [GO:0051015]; actin binding [GO:0003779]	lysosome [GO:0005764]; lysosomal membrane [GO:0005765]; early endosome [GO:0005769]; late endosome [GO:0005770]; autophagosome [GO:0005776]; clathrin-coated vesicle [GO:0030136]; axon [GO:0030424]; late endosome membrane [GO:0031902]; neuronal cell body [GO:0043025]; recycling endosome [GO:0055037]; HOPS complex [GO:0030897]; endosome [GO:0005768]
Nafisa_PRO5	Vacuolar protein sorting-associated protein 16 homolog	VPS16	Q9H269	Q9H269	4.6513	0.1141	XT NP A	2023ms1276	intracellular protein transport [GO:0006886]; endosome to lysosome transport [GO:0008333]; autophagosome maturation [GO:0097352]; vacuole fusion, non-autophagic [GO:0042144]; endosomal transport [GO:0016197]	protein binding [GO:0005515]; actin filament binding [GO:0051015]; actin binding [GO:0003779]	lysosome [GO:0005764]; lysosomal membrane [GO:0005765]; early endosome [GO:0005769]; late endosome [GO:0005770]; autophagosome [GO:0005776]; clathrin-coated vesicle [GO:0030136]; axon [GO:0030424]; late endosome membrane [GO:0031902]; neuronal cell body [GO:0043025]; recycling endosome [GO:0055037]; HOPS complex [GO:0030897]; endosome [GO:0005768]
Nafisa_PRO4	Vacuolar protein sorting-associated protein 16 homolog	VPS16	Q9H269	Q9H269	4.8087	0.2365	XT NP A	2023ms1276	intracellular protein transport [GO:0006886]; endosome to lysosome transport [GO:0008333]; autophagosome maturation [GO:0097352]; vacuole fusion, non-autophagic [GO:0042144]; endosomal transport [GO:0016197]	protein binding [GO:0005515]; actin filament binding [GO:0051015]; actin binding [GO:0003779]	lysosome [GO:0005764]; lysosomal membrane [GO:0005765]; early endosome [GO:0005769]; late endosome [GO:0005770]; autophagosome [GO:0005776]; clathrin-coated vesicle [GO:0030136]; axon [GO:0030424]; late endosome membrane [GO:0031902]; neuronal cell body [GO:0043025]; recycling endosome [GO:0055037]; HOPS complex [GO:0030897]; endosome [GO:0005768]
Nafisa_PRO3	Vacuolar protein sorting-associated protein 16 homolog	VPS16	Q9H269	Q9H269	4.8091	0.2385	XT NP A	2023ms1276	intracellular protein transport [GO:0006886]; endosome to lysosome transport [GO:0008333]; autophagosome maturation [GO:0097352]; vacuole fusion, non-autophagic [GO:0042144]; endosomal transport [GO:0016197]	protein binding [GO:0005515]; actin filament binding [GO:0051015]; actin binding [GO:0003779]	lysosome [GO:0005764]; lysosomal membrane [GO:0005765]; early endosome [GO:0005769]; late endosome [GO:0005770]; autophagosome [GO:0005776]; clathrin-coated vesicle [GO:0030136]; axon [GO:0030424]; late endosome membrane [GO:0031902]; neuronal cell body [GO:0043025]; recycling endosome [GO:0055037]; HOPS complex [GO:0030897]; endosome [GO:0005768]
Nafisa_PRO2	Vacuolar protein sorting-associated protein 16 homolog	VPS16	Q9H269	Q9H269	4.7305	0.1788	XT NP A	2023ms1276	intracellular protein transport [GO:0006886]; endosome to lysosome transport [GO:0008333]; autophagosome maturation [GO:0097352]; vacuole fusion, non-autophagic [GO:0042144]; endosomal transport [GO:0016197]	protein binding [GO:0005515]; actin filament binding [GO:0051015]; actin binding [GO:0003779]	lysosome [GO:0005764]; lysosomal membrane [GO:0005765]; early endosome [GO:0005769]; late endosome [GO:0005770]; autophagosome [GO:0005776]; clathrin-coated vesicle [GO:0030136]; axon [GO:0030424]; late endosome membrane [GO:0031902]; neuronal cell body [GO:0043025]; recycling endosome [GO:0055037]; HOPS complex [GO:0030897]; endosome [GO:0005768]
Nafisa_PRO1	Vacuolar protein sorting-associated protein 16 homolog	VPS16	Q9H269	Q9H269	4.7078	0.1605	XT NP A	2023ms1276	intracellular protein transport [GO:0006886]; endosome to lysosome transport [GO:0008333]; autophagosome maturation [GO:0097352]; vacuole fusion, non-autophagic [GO:0042144]; endosomal transport [GO:0016197]	protein binding [GO:0005515]; actin filament binding [GO:0051015]; actin binding [GO:0003779]	lysosome [GO:0005764]; lysosomal membrane [GO:0005765]; early endosome [GO:0005769]; late endosome [GO:0005770]; autophagosome [GO:0005776]; clathrin-coated vesicle [GO:0030136]; axon [GO:0030424]; late endosome membrane [GO:0031902]; neuronal cell body [GO:0043025]; recycling endosome [GO:0055037]; HOPS complex [GO:0030897]; endosome [GO:0005768]
Nafisa_SEN7	DNA polymerase epsilon subunit 3;DNA polymerase epsilon subunit 3	POLE3;POLE3	NA	Q3SZN5;Q9NRF9	5.0252	0.4125	XT NP A	2023ms1276	;	;	;
Nafisa_SEN6	DNA polymerase epsilon subunit 3;DNA polymerase epsilon subunit 3	POLE3;POLE3	NA	Q3SZN5;Q9NRF9	5.0475	0.4204	XT NP A	2023ms1276	;	;	;
Nafisa_SEN5	DNA polymerase epsilon subunit 3;DNA polymerase epsilon subunit 3	POLE3;POLE3	NA	Q3SZN5;Q9NRF9	5.0405	0.3874	XT NP A	2023ms1276	;	;	;
Nafisa_SEN4	DNA polymerase epsilon subunit 3;DNA polymerase epsilon subunit 3	POLE3;POLE3	NA	Q3SZN5;Q9NRF9	5.0381	0.4178	XT NP A	2023ms1276	;	;	;
Nafisa_SEN3	DNA polymerase epsilon subunit 3;DNA polymerase epsilon subunit 3	POLE3;POLE3	NA	Q3SZN5;Q9NRF9	4.9937	0.374	XT NP A	2023ms1276	;	;	;
Nafisa_SEN2	DNA polymerase epsilon subunit 3;DNA polymerase epsilon subunit 3	POLE3;POLE3	NA	Q3SZN5;Q9NRF9	4.999	0.3661	XT NP A	2023ms1276	;	;	;
Nafisa_SEN1	DNA polymerase epsilon subunit 3;DNA polymerase epsilon subunit 3	POLE3;POLE3	NA	Q3SZN5;Q9NRF9	5.0314	0.4137	XT NP A	2023ms1276	;	;	;
Nafisa_PRO7	DNA polymerase epsilon subunit 3;DNA polymerase epsilon subunit 3	POLE3;POLE3	NA	Q3SZN5;Q9NRF9	4.9434	0.3886	XT NP A	2023ms1276	;	;	;
Nafisa_PRO6	DNA polymerase epsilon subunit 3;DNA polymerase epsilon subunit 3	POLE3;POLE3	NA	Q3SZN5;Q9NRF9	4.7913	0.2462	XT NP A	2023ms1276	;	;	;
Nafisa_PRO5	DNA polymerase epsilon subunit 3;DNA polymerase epsilon subunit 3	POLE3;POLE3	NA	Q3SZN5;Q9NRF9	4.7824	0.2452	XT NP A	2023ms1276	;	;	;
Nafisa_PRO4	DNA polymerase epsilon subunit 3;DNA polymerase epsilon subunit 3	POLE3;POLE3	NA	Q3SZN5;Q9NRF9	4.8598	0.2875	XT NP A	2023ms1276	;	;	;
Nafisa_PRO3	DNA polymerase epsilon subunit 3;DNA polymerase epsilon subunit 3	POLE3;POLE3	NA	Q3SZN5;Q9NRF9	4.9544	0.3839	XT NP A	2023ms1276	;	;	;
Nafisa_PRO2	DNA polymerase epsilon subunit 3;DNA polymerase epsilon subunit 3	POLE3;POLE3	NA	Q3SZN5;Q9NRF9	4.7746	0.2228	XT NP A	2023ms1276	;	;	;
Nafisa_PRO1	DNA polymerase epsilon subunit 3;DNA polymerase epsilon subunit 3	POLE3;POLE3	NA	Q3SZN5;Q9NRF9	4.7139	0.1666	XT NP A	2023ms1276	;	;	;
Nafisa_SEN7	E3 ubiquitin-protein ligase UBR5;Isoform of O95071, Isoform 2 of E3 ubiquitin-protein ligase UBR5	UBR5;UBR5	NA	O95071;O95071-2	4.6297	0.0169	XT NP A	2023ms1276	positive regulation of gene expression [GO:0010628]; protein polyubiquitination [GO:0000209]; DNA repair [GO:0006281]; cellular response to DNA damage stimulus [GO:0006974]; positive regulation of protein import into nucleus [GO:0042307]; progesterone receptor signaling pathway [GO:0050847]; protein K48-linked ubiquitination [GO:0070936]; positive regulation of canonical Wnt signaling pathway [GO:0090263]; negative regulation of histone H2A K63-linked ubiquitination [GO:1901315]; negative regulation of double-strand break repair [GO:2000780]; regulation of double-strand break repair [GO:2000779];	RNA binding [GO:0003723]; protein binding [GO:0005515]; zinc ion binding [GO:0008270]; ubiquitin-ubiquitin ligase activity [GO:0034450]; ubiquitin binding [GO:0043130]; ubiquitin protein ligase activity [GO:0061630];	nucleus [GO:0005634]; nucleoplasm [GO:0005654]; cytosol [GO:0005829]; membrane [GO:0016020]; perinuclear region of cytoplasm [GO:0048471]; protein-containing complex [GO:0032991];
Nafisa_SEN6	E3 ubiquitin-protein ligase UBR5;Isoform of O95071, Isoform 2 of E3 ubiquitin-protein ligase UBR5	UBR5;UBR5	NA	O95071;O95071-2	4.7117	0.0846	XT NP A	2023ms1276	positive regulation of gene expression [GO:0010628]; protein polyubiquitination [GO:0000209]; DNA repair [GO:0006281]; cellular response to DNA damage stimulus [GO:0006974]; positive regulation of protein import into nucleus [GO:0042307]; progesterone receptor signaling pathway [GO:0050847]; protein K48-linked ubiquitination [GO:0070936]; positive regulation of canonical Wnt signaling pathway [GO:0090263]; negative regulation of histone H2A K63-linked ubiquitination [GO:1901315]; negative regulation of double-strand break repair [GO:2000780]; regulation of double-strand break repair [GO:2000779];	RNA binding [GO:0003723]; protein binding [GO:0005515]; zinc ion binding [GO:0008270]; ubiquitin-ubiquitin ligase activity [GO:0034450]; ubiquitin binding [GO:0043130]; ubiquitin protein ligase activity [GO:0061630];	nucleus [GO:0005634]; nucleoplasm [GO:0005654]; cytosol [GO:0005829]; membrane [GO:0016020]; perinuclear region of cytoplasm [GO:0048471]; protein-containing complex [GO:0032991];
Nafisa_SEN5	E3 ubiquitin-protein ligase UBR5;Isoform of O95071, Isoform 2 of E3 ubiquitin-protein ligase UBR5	UBR5;UBR5	NA	O95071;O95071-2	4.742	0.0889	XT NP A	2023ms1276	positive regulation of gene expression [GO:0010628]; protein polyubiquitination [GO:0000209]; DNA repair [GO:0006281]; cellular response to DNA damage stimulus [GO:0006974]; positive regulation of protein import into nucleus [GO:0042307]; progesterone receptor signaling pathway [GO:0050847]; protein K48-linked ubiquitination [GO:0070936]; positive regulation of canonical Wnt signaling pathway [GO:0090263]; negative regulation of histone H2A K63-linked ubiquitination [GO:1901315]; negative regulation of double-strand break repair [GO:2000780]; regulation of double-strand break repair [GO:2000779];	RNA binding [GO:0003723]; protein binding [GO:0005515]; zinc ion binding [GO:0008270]; ubiquitin-ubiquitin ligase activity [GO:0034450]; ubiquitin binding [GO:0043130]; ubiquitin protein ligase activity [GO:0061630];	nucleus [GO:0005634]; nucleoplasm [GO:0005654]; cytosol [GO:0005829]; membrane [GO:0016020]; perinuclear region of cytoplasm [GO:0048471]; protein-containing complex [GO:0032991];
Nafisa_SEN4	E3 ubiquitin-protein ligase UBR5;Isoform of O95071, Isoform 2 of E3 ubiquitin-protein ligase UBR5	UBR5;UBR5	NA	O95071;O95071-2	4.6699	0.0496	XT NP A	2023ms1276	positive regulation of gene expression [GO:0010628]; protein polyubiquitination [GO:0000209]; DNA repair [GO:0006281]; cellular response to DNA damage stimulus [GO:0006974]; positive regulation of protein import into nucleus [GO:0042307]; progesterone receptor signaling pathway [GO:0050847]; protein K48-linked ubiquitination [GO:0070936]; positive regulation of canonical Wnt signaling pathway [GO:0090263]; negative regulation of histone H2A K63-linked ubiquitination [GO:1901315]; negative regulation of double-strand break repair [GO:2000780]; regulation of double-strand break repair [GO:2000779];	RNA binding [GO:0003723]; protein binding [GO:0005515]; zinc ion binding [GO:0008270]; ubiquitin-ubiquitin ligase activity [GO:0034450]; ubiquitin binding [GO:0043130]; ubiquitin protein ligase activity [GO:0061630];	nucleus [GO:0005634]; nucleoplasm [GO:0005654]; cytosol [GO:0005829]; membrane [GO:0016020]; perinuclear region of cytoplasm [GO:0048471]; protein-containing complex [GO:0032991];
Nafisa_SEN3	E3 ubiquitin-protein ligase UBR5;Isoform of O95071, Isoform 2 of E3 ubiquitin-protein ligase UBR5	UBR5;UBR5	NA	O95071;O95071-2	4.6739	0.0542	XT NP A	2023ms1276	positive regulation of gene expression [GO:0010628]; protein polyubiquitination [GO:0000209]; DNA repair [GO:0006281]; cellular response to DNA damage stimulus [GO:0006974]; positive regulation of protein import into nucleus [GO:0042307]; progesterone receptor signaling pathway [GO:0050847]; protein K48-linked ubiquitination [GO:0070936]; positive regulation of canonical Wnt signaling pathway [GO:0090263]; negative regulation of histone H2A K63-linked ubiquitination [GO:1901315]; negative regulation of double-strand break repair [GO:2000780]; regulation of double-strand break repair [GO:2000779];	RNA binding [GO:0003723]; protein binding [GO:0005515]; zinc ion binding [GO:0008270]; ubiquitin-ubiquitin ligase activity [GO:0034450]; ubiquitin binding [GO:0043130]; ubiquitin protein ligase activity [GO:0061630];	nucleus [GO:0005634]; nucleoplasm [GO:0005654]; cytosol [GO:0005829]; membrane [GO:0016020]; perinuclear region of cytoplasm [GO:0048471]; protein-containing complex [GO:0032991];
Nafisa_SEN2	E3 ubiquitin-protein ligase UBR5;Isoform of O95071, Isoform 2 of E3 ubiquitin-protein ligase UBR5	UBR5;UBR5	NA	O95071;O95071-2	4.765	0.1321	XT NP A	2023ms1276	positive regulation of gene expression [GO:0010628]; protein polyubiquitination [GO:0000209]; DNA repair [GO:0006281]; cellular response to DNA damage stimulus [GO:0006974]; positive regulation of protein import into nucleus [GO:0042307]; progesterone receptor signaling pathway [GO:0050847]; protein K48-linked ubiquitination [GO:0070936]; positive regulation of canonical Wnt signaling pathway [GO:0090263]; negative regulation of histone H2A K63-linked ubiquitination [GO:1901315]; negative regulation of double-strand break repair [GO:2000780]; regulation of double-strand break repair [GO:2000779];	RNA binding [GO:0003723]; protein binding [GO:0005515]; zinc ion binding [GO:0008270]; ubiquitin-ubiquitin ligase activity [GO:0034450]; ubiquitin binding [GO:0043130]; ubiquitin protein ligase activity [GO:0061630];	nucleus [GO:0005634]; nucleoplasm [GO:0005654]; cytosol [GO:0005829]; membrane [GO:0016020]; perinuclear region of cytoplasm [GO:0048471]; protein-containing complex [GO:0032991];
Nafisa_SEN1	E3 ubiquitin-protein ligase UBR5;Isoform of O95071, Isoform 2 of E3 ubiquitin-protein ligase UBR5	UBR5;UBR5	NA	O95071;O95071-2	4.6833	0.0656	XT NP A	2023ms1276	positive regulation of gene expression [GO:0010628]; protein polyubiquitination [GO:0000209]; DNA repair [GO:0006281]; cellular response to DNA damage stimulus [GO:0006974]; positive regulation of protein import into nucleus [GO:0042307]; progesterone receptor signaling pathway [GO:0050847]; protein K48-linked ubiquitination [GO:0070936]; positive regulation of canonical Wnt signaling pathway [GO:0090263]; negative regulation of histone H2A K63-linked ubiquitination [GO:1901315]; negative regulation of double-strand break repair [GO:2000780]; regulation of double-strand break repair [GO:2000779];	RNA binding [GO:0003723]; protein binding [GO:0005515]; zinc ion binding [GO:0008270]; ubiquitin-ubiquitin ligase activity [GO:0034450]; ubiquitin binding [GO:0043130]; ubiquitin protein ligase activity [GO:0061630];	nucleus [GO:0005634]; nucleoplasm [GO:0005654]; cytosol [GO:0005829]; membrane [GO:0016020]; perinuclear region of cytoplasm [GO:0048471]; protein-containing complex [GO:0032991];
Nafisa_PRO7	E3 ubiquitin-protein ligase UBR5;Isoform of O95071, Isoform 2 of E3 ubiquitin-protein ligase UBR5	UBR5;UBR5	NA	O95071;O95071-2	4.3094	-0.2454	XT NP A	2023ms1276	positive regulation of gene expression [GO:0010628]; protein polyubiquitination [GO:0000209]; DNA repair [GO:0006281]; cellular response to DNA damage stimulus [GO:0006974]; positive regulation of protein import into nucleus [GO:0042307]; progesterone receptor signaling pathway [GO:0050847]; protein K48-linked ubiquitination [GO:0070936]; positive regulation of canonical Wnt signaling pathway [GO:0090263]; negative regulation of histone H2A K63-linked ubiquitination [GO:1901315]; negative regulation of double-strand break repair [GO:2000780]; regulation of double-strand break repair [GO:2000779];	RNA binding [GO:0003723]; protein binding [GO:0005515]; zinc ion binding [GO:0008270]; ubiquitin-ubiquitin ligase activity [GO:0034450]; ubiquitin binding [GO:0043130]; ubiquitin protein ligase activity [GO:0061630];	nucleus [GO:0005634]; nucleoplasm [GO:0005654]; cytosol [GO:0005829]; membrane [GO:0016020]; perinuclear region of cytoplasm [GO:0048471]; protein-containing complex [GO:0032991];
Nafisa_PRO6	E3 ubiquitin-protein ligase UBR5;Isoform of O95071, Isoform 2 of E3 ubiquitin-protein ligase UBR5	UBR5;UBR5	NA	O95071;O95071-2	4.2018	-0.3433	XT NP A	2023ms1276	positive regulation of gene expression [GO:0010628]; protein polyubiquitination [GO:0000209]; DNA repair [GO:0006281]; cellular response to DNA damage stimulus [GO:0006974]; positive regulation of protein import into nucleus [GO:0042307]; progesterone receptor signaling pathway [GO:0050847]; protein K48-linked ubiquitination [GO:0070936]; positive regulation of canonical Wnt signaling pathway [GO:0090263]; negative regulation of histone H2A K63-linked ubiquitination [GO:1901315]; negative regulation of double-strand break repair [GO:2000780]; regulation of double-strand break repair [GO:2000779];	RNA binding [GO:0003723]; protein binding [GO:0005515]; zinc ion binding [GO:0008270]; ubiquitin-ubiquitin ligase activity [GO:0034450]; ubiquitin binding [GO:0043130]; ubiquitin protein ligase activity [GO:0061630];	nucleus [GO:0005634]; nucleoplasm [GO:0005654]; cytosol [GO:0005829]; membrane [GO:0016020]; perinuclear region of cytoplasm [GO:0048471]; protein-containing complex [GO:0032991];
Nafisa_PRO5	E3 ubiquitin-protein ligase UBR5;Isoform of O95071, Isoform 2 of E3 ubiquitin-protein ligase UBR5	UBR5;UBR5	NA	O95071;O95071-2	4.2278	-0.3094	XT NP A	2023ms1276	positive regulation of gene expression [GO:0010628]; protein polyubiquitination [GO:0000209]; DNA repair [GO:0006281]; cellular response to DNA damage stimulus [GO:0006974]; positive regulation of protein import into nucleus [GO:0042307]; progesterone receptor signaling pathway [GO:0050847]; protein K48-linked ubiquitination [GO:0070936]; positive regulation of canonical Wnt signaling pathway [GO:0090263]; negative regulation of histone H2A K63-linked ubiquitination [GO:1901315]; negative regulation of double-strand break repair [GO:2000780]; regulation of double-strand break repair [GO:2000779];	RNA binding [GO:0003723]; protein binding [GO:0005515]; zinc ion binding [GO:0008270]; ubiquitin-ubiquitin ligase activity [GO:0034450]; ubiquitin binding [GO:0043130]; ubiquitin protein ligase activity [GO:0061630];	nucleus [GO:0005634]; nucleoplasm [GO:0005654]; cytosol [GO:0005829]; membrane [GO:0016020]; perinuclear region of cytoplasm [GO:0048471]; protein-containing complex [GO:0032991];
Nafisa_PRO4	E3 ubiquitin-protein ligase UBR5;Isoform of O95071, Isoform 2 of E3 ubiquitin-protein ligase UBR5	UBR5;UBR5	NA	O95071;O95071-2	4.2898	-0.2824	XT NP A	2023ms1276	positive regulation of gene expression [GO:0010628]; protein polyubiquitination [GO:0000209]; DNA repair [GO:0006281]; cellular response to DNA damage stimulus [GO:0006974]; positive regulation of protein import into nucleus [GO:0042307]; progesterone receptor signaling pathway [GO:0050847]; protein K48-linked ubiquitination [GO:0070936]; positive regulation of canonical Wnt signaling pathway [GO:0090263]; negative regulation of histone H2A K63-linked ubiquitination [GO:1901315]; negative regulation of double-strand break repair [GO:2000780]; regulation of double-strand break repair [GO:2000779];	RNA binding [GO:0003723]; protein binding [GO:0005515]; zinc ion binding [GO:0008270]; ubiquitin-ubiquitin ligase activity [GO:0034450]; ubiquitin binding [GO:0043130]; ubiquitin protein ligase activity [GO:0061630];	nucleus [GO:0005634]; nucleoplasm [GO:0005654]; cytosol [GO:0005829]; membrane [GO:0016020]; perinuclear region of cytoplasm [GO:0048471]; protein-containing complex [GO:0032991];
Nafisa_PRO3	E3 ubiquitin-protein ligase UBR5;Isoform of O95071, Isoform 2 of E3 ubiquitin-protein ligase UBR5	UBR5;UBR5	NA	O95071;O95071-2	4.2432	-0.3273	XT NP A	2023ms1276	positive regulation of gene expression [GO:0010628]; protein polyubiquitination [GO:0000209]; DNA repair [GO:0006281]; cellular response to DNA damage stimulus [GO:0006974]; positive regulation of protein import into nucleus [GO:0042307]; progesterone receptor signaling pathway [GO:0050847]; protein K48-linked ubiquitination [GO:0070936]; positive regulation of canonical Wnt signaling pathway [GO:0090263]; negative regulation of histone H2A K63-linked ubiquitination [GO:1901315]; negative regulation of double-strand break repair [GO:2000780]; regulation of double-strand break repair [GO:2000779];	RNA binding [GO:0003723]; protein binding [GO:0005515]; zinc ion binding [GO:0008270]; ubiquitin-ubiquitin ligase activity [GO:0034450]; ubiquitin binding [GO:0043130]; ubiquitin protein ligase activity [GO:0061630];	nucleus [GO:0005634]; nucleoplasm [GO:0005654]; cytosol [GO:0005829]; membrane [GO:0016020]; perinuclear region of cytoplasm [GO:0048471]; protein-containing complex [GO:0032991];
Nafisa_PRO2	E3 ubiquitin-protein ligase UBR5;Isoform of O95071, Isoform 2 of E3 ubiquitin-protein ligase UBR5	UBR5;UBR5	NA	O95071;O95071-2	4.2164	-0.3353	XT NP A	2023ms1276	positive regulation of gene expression [GO:0010628]; protein polyubiquitination [GO:0000209]; DNA repair [GO:0006281]; cellular response to DNA damage stimulus [GO:0006974]; positive regulation of protein import into nucleus [GO:0042307]; progesterone receptor signaling pathway [GO:0050847]; protein K48-linked ubiquitination [GO:0070936]; positive regulation of canonical Wnt signaling pathway [GO:0090263]; negative regulation of histone H2A K63-linked ubiquitination [GO:1901315]; negative regulation of double-strand break repair [GO:2000780]; regulation of double-strand break repair [GO:2000779];	RNA binding [GO:0003723]; protein binding [GO:0005515]; zinc ion binding [GO:0008270]; ubiquitin-ubiquitin ligase activity [GO:0034450]; ubiquitin binding [GO:0043130]; ubiquitin protein ligase activity [GO:0061630];	nucleus [GO:0005634]; nucleoplasm [GO:0005654]; cytosol [GO:0005829]; membrane [GO:0016020]; perinuclear region of cytoplasm [GO:0048471]; protein-containing complex [GO:0032991];
Nafisa_PRO1	E3 ubiquitin-protein ligase UBR5;Isoform of O95071, Isoform 2 of E3 ubiquitin-protein ligase UBR5	UBR5;UBR5	NA	O95071;O95071-2	4.2193	-0.3279	XT NP A	2023ms1276	positive regulation of gene expression [GO:0010628]; protein polyubiquitination [GO:0000209]; DNA repair [GO:0006281]; cellular response to DNA damage stimulus [GO:0006974]; positive regulation of protein import into nucleus [GO:0042307]; progesterone receptor signaling pathway [GO:0050847]; protein K48-linked ubiquitination [GO:0070936]; positive regulation of canonical Wnt signaling pathway [GO:0090263]; negative regulation of histone H2A K63-linked ubiquitination [GO:1901315]; negative regulation of double-strand break repair [GO:2000780]; regulation of double-strand break repair [GO:2000779];	RNA binding [GO:0003723]; protein binding [GO:0005515]; zinc ion binding [GO:0008270]; ubiquitin-ubiquitin ligase activity [GO:0034450]; ubiquitin binding [GO:0043130]; ubiquitin protein ligase activity [GO:0061630];	nucleus [GO:0005634]; nucleoplasm [GO:0005654]; cytosol [GO:0005829]; membrane [GO:0016020]; perinuclear region of cytoplasm [GO:0048471]; protein-containing complex [GO:0032991];
Nafisa_SEN7	Caveolae associated protein 2	CAVIN2	O95810	F6PXE3	4.3645	-0.2482	XT NP A	2023ms1276	NA	NA	NA
Nafisa_SEN6	Caveolae associated protein 2	CAVIN2	O95810	F6PXE3	4.1927	-0.4344	XT NP A	2023ms1276	NA	NA	NA
Nafisa_SEN5	Caveolae associated protein 2	CAVIN2	O95810	F6PXE3	4.1463	-0.5068	XT NP A	2023ms1276	NA	NA	NA
Nafisa_SEN4	Caveolae associated protein 2	CAVIN2	O95810	F6PXE3	4.2037	-0.4166	XT NP A	2023ms1276	NA	NA	NA
Nafisa_SEN3	Caveolae associated protein 2	CAVIN2	O95810	F6PXE3	4.2245	-0.3951	XT NP A	2023ms1276	NA	NA	NA
Nafisa_SEN2	Caveolae associated protein 2	CAVIN2	O95810	F6PXE3	4.1182	-0.5147	XT NP A	2023ms1276	NA	NA	NA
Nafisa_SEN1	Caveolae associated protein 2	CAVIN2	O95810	F6PXE3	4.1042	-0.5135	XT NP A	2023ms1276	NA	NA	NA
Nafisa_PRO7	Caveolae associated protein 2	CAVIN2	O95810	F6PXE3	4.8128	0.2579	XT NP A	2023ms1276	NA	NA	NA
Nafisa_PRO6	Caveolae associated protein 2	CAVIN2	O95810	F6PXE3	4.8584	0.3133	XT NP A	2023ms1276	NA	NA	NA
Nafisa_PRO5	Caveolae associated protein 2	CAVIN2	O95810	F6PXE3	4.9492	0.412	XT NP A	2023ms1276	NA	NA	NA
Nafisa_PRO4	Caveolae associated protein 2	CAVIN2	O95810	F6PXE3	4.9694	0.3971	XT NP A	2023ms1276	NA	NA	NA
Nafisa_PRO3	Caveolae associated protein 2	CAVIN2	O95810	F6PXE3	4.8497	0.2791	XT NP A	2023ms1276	NA	NA	NA
Nafisa_PRO2	Caveolae associated protein 2	CAVIN2	O95810	F6PXE3	4.7801	0.2283	XT NP A	2023ms1276	NA	NA	NA
Nafisa_PRO1	Caveolae associated protein 2	CAVIN2	O95810	F6PXE3	4.8282	0.2809	XT NP A	2023ms1276	NA	NA	NA
Nafisa_SEN7	Isoform of O95819, Isoform 2 of Mitogen-activated protein kinase kinase kinase kinase 4	MAP4K4	O95819	O95819-2	4.4386	-0.1742	XT NP A	2023ms1276	NA	NA	NA
Nafisa_SEN6	Isoform of O95819, Isoform 2 of Mitogen-activated protein kinase kinase kinase kinase 4	MAP4K4	O95819	O95819-2	4.4322	-0.1949	XT NP A	2023ms1276	NA	NA	NA
Nafisa_SEN5	Isoform of O95819, Isoform 2 of Mitogen-activated protein kinase kinase kinase kinase 4	MAP4K4	O95819	O95819-2	4.5292	-0.1239	XT NP A	2023ms1276	NA	NA	NA
Nafisa_SEN4	Isoform of O95819, Isoform 2 of Mitogen-activated protein kinase kinase kinase kinase 4	MAP4K4	O95819	O95819-2	4.4337	-0.1866	XT NP A	2023ms1276	NA	NA	NA
Nafisa_SEN3	Isoform of O95819, Isoform 2 of Mitogen-activated protein kinase kinase kinase kinase 4	MAP4K4	O95819	O95819-2	4.3762	-0.2434	XT NP A	2023ms1276	NA	NA	NA
Nafisa_SEN2	Isoform of O95819, Isoform 2 of Mitogen-activated protein kinase kinase kinase kinase 4	MAP4K4	O95819	O95819-2	4.4775	-0.1554	XT NP A	2023ms1276	NA	NA	NA
Nafisa_SEN1	Isoform of O95819, Isoform 2 of Mitogen-activated protein kinase kinase kinase kinase 4	MAP4K4	O95819	O95819-2	4.3988	-0.2189	XT NP A	2023ms1276	NA	NA	NA
Nafisa_PRO7	Isoform of O95819, Isoform 2 of Mitogen-activated protein kinase kinase kinase kinase 4	MAP4K4	O95819	O95819-2	4.3876	-0.1672	XT NP A	2023ms1276	NA	NA	NA
Nafisa_PRO6	Isoform of O95819, Isoform 2 of Mitogen-activated protein kinase kinase kinase kinase 4	MAP4K4	O95819	O95819-2	4.223	-0.322	XT NP A	2023ms1276	NA	NA	NA
Nafisa_PRO5	Isoform of O95819, Isoform 2 of Mitogen-activated protein kinase kinase kinase kinase 4	MAP4K4	O95819	O95819-2	4.1104	-0.4268	XT NP A	2023ms1276	NA	NA	NA
Nafisa_PRO4	Isoform of O95819, Isoform 2 of Mitogen-activated protein kinase kinase kinase kinase 4	MAP4K4	O95819	O95819-2	4.1043	-0.4679	XT NP A	2023ms1276	NA	NA	NA
Nafisa_PRO3	Isoform of O95819, Isoform 2 of Mitogen-activated protein kinase kinase kinase kinase 4	MAP4K4	O95819	O95819-2	4.249	-0.3215	XT NP A	2023ms1276	NA	NA	NA
Nafisa_PRO2	Isoform of O95819, Isoform 2 of Mitogen-activated protein kinase kinase kinase kinase 4	MAP4K4	O95819	O95819-2	4.2683	-0.2834	XT NP A	2023ms1276	NA	NA	NA
Nafisa_PRO1	Isoform of O95819, Isoform 2 of Mitogen-activated protein kinase kinase kinase kinase 4	MAP4K4	O95819	O95819-2	4.115	-0.4323	XT NP A	2023ms1276	NA	NA	NA
Nafisa_SEN7	Ena/VASP-like protein;Ena/VASP-like protein;Ena/VASP-like protein;Ena/VASP-like protein;Ena/VASP-like protein;Ena/VASP-like protein;Ena/VASP-like protein;Ena/VASP-like protein	EVL;EVL;EVL;EVL;EVL;EVL;EVL;EVL	NA	A0A3Q1LPU6;A0A3Q1LSV6;A0A3Q1LTA5;A0A3Q1MBA6;A0A3Q1MM84;A0A3Q1MSR1;A0A3Q1NLV4;E1BHY1	4.3077	-0.3051	XT NP A	2023ms1276	; ; ; ; ; ; ;	; ; ; ; ; ; ;	; ; ; ; ; ; ;
Nafisa_SEN6	Ena/VASP-like protein;Ena/VASP-like protein;Ena/VASP-like protein;Ena/VASP-like protein;Ena/VASP-like protein;Ena/VASP-like protein;Ena/VASP-like protein;Ena/VASP-like protein	EVL;EVL;EVL;EVL;EVL;EVL;EVL;EVL	NA	A0A3Q1LPU6;A0A3Q1LSV6;A0A3Q1LTA5;A0A3Q1MBA6;A0A3Q1MM84;A0A3Q1MSR1;A0A3Q1NLV4;E1BHY1	4.2633	-0.3638	XT NP A	2023ms1276	; ; ; ; ; ; ;	; ; ; ; ; ; ;	; ; ; ; ; ; ;
Nafisa_SEN5	Ena/VASP-like protein;Ena/VASP-like protein;Ena/VASP-like protein;Ena/VASP-like protein;Ena/VASP-like protein;Ena/VASP-like protein;Ena/VASP-like protein;Ena/VASP-like protein	EVL;EVL;EVL;EVL;EVL;EVL;EVL;EVL	NA	A0A3Q1LPU6;A0A3Q1LSV6;A0A3Q1LTA5;A0A3Q1MBA6;A0A3Q1MM84;A0A3Q1MSR1;A0A3Q1NLV4;E1BHY1	4.1706	-0.4825	XT NP A	2023ms1276	; ; ; ; ; ; ;	; ; ; ; ; ; ;	; ; ; ; ; ; ;
Nafisa_SEN4	Ena/VASP-like protein;Ena/VASP-like protein;Ena/VASP-like protein;Ena/VASP-like protein;Ena/VASP-like protein;Ena/VASP-like protein;Ena/VASP-like protein;Ena/VASP-like protein	EVL;EVL;EVL;EVL;EVL;EVL;EVL;EVL	NA	A0A3Q1LPU6;A0A3Q1LSV6;A0A3Q1LTA5;A0A3Q1MBA6;A0A3Q1MM84;A0A3Q1MSR1;A0A3Q1NLV4;E1BHY1	4.3169	-0.3035	XT NP A	2023ms1276	; ; ; ; ; ; ;	; ; ; ; ; ; ;	; ; ; ; ; ; ;
Nafisa_SEN3	Ena/VASP-like protein;Ena/VASP-like protein;Ena/VASP-like protein;Ena/VASP-like protein;Ena/VASP-like protein;Ena/VASP-like protein;Ena/VASP-like protein;Ena/VASP-like protein	EVL;EVL;EVL;EVL;EVL;EVL;EVL;EVL	NA	A0A3Q1LPU6;A0A3Q1LSV6;A0A3Q1LTA5;A0A3Q1MBA6;A0A3Q1MM84;A0A3Q1MSR1;A0A3Q1NLV4;E1BHY1	4.3056	-0.314	XT NP A	2023ms1276	; ; ; ; ; ; ;	; ; ; ; ; ; ;	; ; ; ; ; ; ;
Nafisa_SEN2	Ena/VASP-like protein;Ena/VASP-like protein;Ena/VASP-like protein;Ena/VASP-like protein;Ena/VASP-like protein;Ena/VASP-like protein;Ena/VASP-like protein;Ena/VASP-like protein	EVL;EVL;EVL;EVL;EVL;EVL;EVL;EVL	NA	A0A3Q1LPU6;A0A3Q1LSV6;A0A3Q1LTA5;A0A3Q1MBA6;A0A3Q1MM84;A0A3Q1MSR1;A0A3Q1NLV4;E1BHY1	4.2108	-0.4221	XT NP A	2023ms1276	; ; ; ; ; ; ;	; ; ; ; ; ; ;	; ; ; ; ; ; ;
Nafisa_SEN1	Ena/VASP-like protein;Ena/VASP-like protein;Ena/VASP-like protein;Ena/VASP-like protein;Ena/VASP-like protein;Ena/VASP-like protein;Ena/VASP-like protein;Ena/VASP-like protein	EVL;EVL;EVL;EVL;EVL;EVL;EVL;EVL	NA	A0A3Q1LPU6;A0A3Q1LSV6;A0A3Q1LTA5;A0A3Q1MBA6;A0A3Q1MM84;A0A3Q1MSR1;A0A3Q1NLV4;E1BHY1	4.2262	-0.3916	XT NP A	2023ms1276	; ; ; ; ; ; ;	; ; ; ; ; ; ;	; ; ; ; ; ; ;
Nafisa_PRO7	Ena/VASP-like protein;Ena/VASP-like protein;Ena/VASP-like protein;Ena/VASP-like protein;Ena/VASP-like protein;Ena/VASP-like protein;Ena/VASP-like protein;Ena/VASP-like protein	EVL;EVL;EVL;EVL;EVL;EVL;EVL;EVL	NA	A0A3Q1LPU6;A0A3Q1LSV6;A0A3Q1LTA5;A0A3Q1MBA6;A0A3Q1MM84;A0A3Q1MSR1;A0A3Q1NLV4;E1BHY1	4.6797	0.1249	XT NP A	2023ms1276	; ; ; ; ; ; ;	; ; ; ; ; ; ;	; ; ; ; ; ; ;
Nafisa_PRO6	Ena/VASP-like protein;Ena/VASP-like protein;Ena/VASP-like protein;Ena/VASP-like protein;Ena/VASP-like protein;Ena/VASP-like protein;Ena/VASP-like protein;Ena/VASP-like protein	EVL;EVL;EVL;EVL;EVL;EVL;EVL;EVL	NA	A0A3Q1LPU6;A0A3Q1LSV6;A0A3Q1LTA5;A0A3Q1MBA6;A0A3Q1MM84;A0A3Q1MSR1;A0A3Q1NLV4;E1BHY1	4.7629	0.2179	XT NP A	2023ms1276	; ; ; ; ; ; ;	; ; ; ; ; ; ;	; ; ; ; ; ; ;
Nafisa_PRO5	Ena/VASP-like protein;Ena/VASP-like protein;Ena/VASP-like protein;Ena/VASP-like protein;Ena/VASP-like protein;Ena/VASP-like protein;Ena/VASP-like protein;Ena/VASP-like protein	EVL;EVL;EVL;EVL;EVL;EVL;EVL;EVL	NA	A0A3Q1LPU6;A0A3Q1LSV6;A0A3Q1LTA5;A0A3Q1MBA6;A0A3Q1MM84;A0A3Q1MSR1;A0A3Q1NLV4;E1BHY1	4.7634	0.2262	XT NP A	2023ms1276	; ; ; ; ; ; ;	; ; ; ; ; ; ;	; ; ; ; ; ; ;
Nafisa_PRO4	Ena/VASP-like protein;Ena/VASP-like protein;Ena/VASP-like protein;Ena/VASP-like protein;Ena/VASP-like protein;Ena/VASP-like protein;Ena/VASP-like protein;Ena/VASP-like protein	EVL;EVL;EVL;EVL;EVL;EVL;EVL;EVL	NA	A0A3Q1LPU6;A0A3Q1LSV6;A0A3Q1LTA5;A0A3Q1MBA6;A0A3Q1MM84;A0A3Q1MSR1;A0A3Q1NLV4;E1BHY1	4.7168	0.1446	XT NP A	2023ms1276	; ; ; ; ; ; ;	; ; ; ; ; ; ;	; ; ; ; ; ; ;
Nafisa_PRO3	Ena/VASP-like protein;Ena/VASP-like protein;Ena/VASP-like protein;Ena/VASP-like protein;Ena/VASP-like protein;Ena/VASP-like protein;Ena/VASP-like protein;Ena/VASP-like protein	EVL;EVL;EVL;EVL;EVL;EVL;EVL;EVL	NA	A0A3Q1LPU6;A0A3Q1LSV6;A0A3Q1LTA5;A0A3Q1MBA6;A0A3Q1MM84;A0A3Q1MSR1;A0A3Q1NLV4;E1BHY1	4.7678	0.1973	XT NP A	2023ms1276	; ; ; ; ; ; ;	; ; ; ; ; ; ;	; ; ; ; ; ; ;
Nafisa_PRO2	Ena/VASP-like protein;Ena/VASP-like protein;Ena/VASP-like protein;Ena/VASP-like protein;Ena/VASP-like protein;Ena/VASP-like protein;Ena/VASP-like protein;Ena/VASP-like protein	EVL;EVL;EVL;EVL;EVL;EVL;EVL;EVL	NA	A0A3Q1LPU6;A0A3Q1LSV6;A0A3Q1LTA5;A0A3Q1MBA6;A0A3Q1MM84;A0A3Q1MSR1;A0A3Q1NLV4;E1BHY1	4.787	0.2352	XT NP A	2023ms1276	; ; ; ; ; ; ;	; ; ; ; ; ; ;	; ; ; ; ; ; ;
Nafisa_PRO1	Ena/VASP-like protein;Ena/VASP-like protein;Ena/VASP-like protein;Ena/VASP-like protein;Ena/VASP-like protein;Ena/VASP-like protein;Ena/VASP-like protein;Ena/VASP-like protein	EVL;EVL;EVL;EVL;EVL;EVL;EVL;EVL	NA	A0A3Q1LPU6;A0A3Q1LSV6;A0A3Q1LTA5;A0A3Q1MBA6;A0A3Q1MM84;A0A3Q1MSR1;A0A3Q1NLV4;E1BHY1	4.7626	0.2153	XT NP A	2023ms1276	; ; ; ; ; ; ;	; ; ; ; ; ; ;	; ; ; ; ; ; ;
Nafisa_SEN7	Ena/VASP-like protein;Isoform of Q9UI08, Isoform 1 of Ena/VASP-like protein	EVL;EVL	NA	Q9UI08;Q9UI08-2	5.4696	0.8569	XT NP A	2023ms1276	actin filament organization [GO:0007015]; cell surface receptor signaling pathway [GO:0007166]; nervous system development [GO:0007399]; actin polymerization or depolymerization [GO:0008154]; animal organ morphogenesis [GO:0009887]; negative regulation of epithelial cell migration [GO:0010633]; actin nucleation [GO:0045010]; protein homotetramerization [GO:0051289]; positive regulation of stress fiber assembly [GO:0051496]; negative regulation of ruffle assembly [GO:1900028]; positive regulation of actin filament polymerization [GO:0030838];	actin binding [GO:0003779]; protein binding [GO:0005515]; profilin binding [GO:0005522]; SH3 domain binding [GO:0017124];	cytoplasm [GO:0005737]; cytosol [GO:0005829]; cytoskeleton [GO:0005856]; focal adhesion [GO:0005925]; membrane [GO:0016020]; lamellipodium [GO:0030027];
Nafisa_SEN6	Ena/VASP-like protein;Isoform of Q9UI08, Isoform 1 of Ena/VASP-like protein	EVL;EVL	NA	Q9UI08;Q9UI08-2	5.4276	0.8005	XT NP A	2023ms1276	actin filament organization [GO:0007015]; cell surface receptor signaling pathway [GO:0007166]; nervous system development [GO:0007399]; actin polymerization or depolymerization [GO:0008154]; animal organ morphogenesis [GO:0009887]; negative regulation of epithelial cell migration [GO:0010633]; actin nucleation [GO:0045010]; protein homotetramerization [GO:0051289]; positive regulation of stress fiber assembly [GO:0051496]; negative regulation of ruffle assembly [GO:1900028]; positive regulation of actin filament polymerization [GO:0030838];	actin binding [GO:0003779]; protein binding [GO:0005515]; profilin binding [GO:0005522]; SH3 domain binding [GO:0017124];	cytoplasm [GO:0005737]; cytosol [GO:0005829]; cytoskeleton [GO:0005856]; focal adhesion [GO:0005925]; membrane [GO:0016020]; lamellipodium [GO:0030027];
Nafisa_SEN5	Ena/VASP-like protein;Isoform of Q9UI08, Isoform 1 of Ena/VASP-like protein	EVL;EVL	NA	Q9UI08;Q9UI08-2	5.489	0.8359	XT NP A	2023ms1276	actin filament organization [GO:0007015]; cell surface receptor signaling pathway [GO:0007166]; nervous system development [GO:0007399]; actin polymerization or depolymerization [GO:0008154]; animal organ morphogenesis [GO:0009887]; negative regulation of epithelial cell migration [GO:0010633]; actin nucleation [GO:0045010]; protein homotetramerization [GO:0051289]; positive regulation of stress fiber assembly [GO:0051496]; negative regulation of ruffle assembly [GO:1900028]; positive regulation of actin filament polymerization [GO:0030838];	actin binding [GO:0003779]; protein binding [GO:0005515]; profilin binding [GO:0005522]; SH3 domain binding [GO:0017124];	cytoplasm [GO:0005737]; cytosol [GO:0005829]; cytoskeleton [GO:0005856]; focal adhesion [GO:0005925]; membrane [GO:0016020]; lamellipodium [GO:0030027];
Nafisa_SEN4	Ena/VASP-like protein;Isoform of Q9UI08, Isoform 1 of Ena/VASP-like protein	EVL;EVL	NA	Q9UI08;Q9UI08-2	5.4348	0.8144	XT NP A	2023ms1276	actin filament organization [GO:0007015]; cell surface receptor signaling pathway [GO:0007166]; nervous system development [GO:0007399]; actin polymerization or depolymerization [GO:0008154]; animal organ morphogenesis [GO:0009887]; negative regulation of epithelial cell migration [GO:0010633]; actin nucleation [GO:0045010]; protein homotetramerization [GO:0051289]; positive regulation of stress fiber assembly [GO:0051496]; negative regulation of ruffle assembly [GO:1900028]; positive regulation of actin filament polymerization [GO:0030838];	actin binding [GO:0003779]; protein binding [GO:0005515]; profilin binding [GO:0005522]; SH3 domain binding [GO:0017124];	cytoplasm [GO:0005737]; cytosol [GO:0005829]; cytoskeleton [GO:0005856]; focal adhesion [GO:0005925]; membrane [GO:0016020]; lamellipodium [GO:0030027];
Nafisa_SEN3	Ena/VASP-like protein;Isoform of Q9UI08, Isoform 1 of Ena/VASP-like protein	EVL;EVL	NA	Q9UI08;Q9UI08-2	5.4622	0.8425	XT NP A	2023ms1276	actin filament organization [GO:0007015]; cell surface receptor signaling pathway [GO:0007166]; nervous system development [GO:0007399]; actin polymerization or depolymerization [GO:0008154]; animal organ morphogenesis [GO:0009887]; negative regulation of epithelial cell migration [GO:0010633]; actin nucleation [GO:0045010]; protein homotetramerization [GO:0051289]; positive regulation of stress fiber assembly [GO:0051496]; negative regulation of ruffle assembly [GO:1900028]; positive regulation of actin filament polymerization [GO:0030838];	actin binding [GO:0003779]; protein binding [GO:0005515]; profilin binding [GO:0005522]; SH3 domain binding [GO:0017124];	cytoplasm [GO:0005737]; cytosol [GO:0005829]; cytoskeleton [GO:0005856]; focal adhesion [GO:0005925]; membrane [GO:0016020]; lamellipodium [GO:0030027];
Nafisa_SEN2	Ena/VASP-like protein;Isoform of Q9UI08, Isoform 1 of Ena/VASP-like protein	EVL;EVL	NA	Q9UI08;Q9UI08-2	5.4677	0.8348	XT NP A	2023ms1276	actin filament organization [GO:0007015]; cell surface receptor signaling pathway [GO:0007166]; nervous system development [GO:0007399]; actin polymerization or depolymerization [GO:0008154]; animal organ morphogenesis [GO:0009887]; negative regulation of epithelial cell migration [GO:0010633]; actin nucleation [GO:0045010]; protein homotetramerization [GO:0051289]; positive regulation of stress fiber assembly [GO:0051496]; negative regulation of ruffle assembly [GO:1900028]; positive regulation of actin filament polymerization [GO:0030838];	actin binding [GO:0003779]; protein binding [GO:0005515]; profilin binding [GO:0005522]; SH3 domain binding [GO:0017124];	cytoplasm [GO:0005737]; cytosol [GO:0005829]; cytoskeleton [GO:0005856]; focal adhesion [GO:0005925]; membrane [GO:0016020]; lamellipodium [GO:0030027];
Nafisa_SEN1	Ena/VASP-like protein;Isoform of Q9UI08, Isoform 1 of Ena/VASP-like protein	EVL;EVL	NA	Q9UI08;Q9UI08-2	5.4262	0.8085	XT NP A	2023ms1276	actin filament organization [GO:0007015]; cell surface receptor signaling pathway [GO:0007166]; nervous system development [GO:0007399]; actin polymerization or depolymerization [GO:0008154]; animal organ morphogenesis [GO:0009887]; negative regulation of epithelial cell migration [GO:0010633]; actin nucleation [GO:0045010]; protein homotetramerization [GO:0051289]; positive regulation of stress fiber assembly [GO:0051496]; negative regulation of ruffle assembly [GO:1900028]; positive regulation of actin filament polymerization [GO:0030838];	actin binding [GO:0003779]; protein binding [GO:0005515]; profilin binding [GO:0005522]; SH3 domain binding [GO:0017124];	cytoplasm [GO:0005737]; cytosol [GO:0005829]; cytoskeleton [GO:0005856]; focal adhesion [GO:0005925]; membrane [GO:0016020]; lamellipodium [GO:0030027];
Nafisa_PRO7	Ena/VASP-like protein;Isoform of Q9UI08, Isoform 1 of Ena/VASP-like protein	EVL;EVL	NA	Q9UI08;Q9UI08-2	5.1595	0.6046	XT NP A	2023ms1276	actin filament organization [GO:0007015]; cell surface receptor signaling pathway [GO:0007166]; nervous system development [GO:0007399]; actin polymerization or depolymerization [GO:0008154]; animal organ morphogenesis [GO:0009887]; negative regulation of epithelial cell migration [GO:0010633]; actin nucleation [GO:0045010]; protein homotetramerization [GO:0051289]; positive regulation of stress fiber assembly [GO:0051496]; negative regulation of ruffle assembly [GO:1900028]; positive regulation of actin filament polymerization [GO:0030838];	actin binding [GO:0003779]; protein binding [GO:0005515]; profilin binding [GO:0005522]; SH3 domain binding [GO:0017124];	cytoplasm [GO:0005737]; cytosol [GO:0005829]; cytoskeleton [GO:0005856]; focal adhesion [GO:0005925]; membrane [GO:0016020]; lamellipodium [GO:0030027];
Nafisa_PRO6	Ena/VASP-like protein;Isoform of Q9UI08, Isoform 1 of Ena/VASP-like protein	EVL;EVL	NA	Q9UI08;Q9UI08-2	5.1396	0.5946	XT NP A	2023ms1276	actin filament organization [GO:0007015]; cell surface receptor signaling pathway [GO:0007166]; nervous system development [GO:0007399]; actin polymerization or depolymerization [GO:0008154]; animal organ morphogenesis [GO:0009887]; negative regulation of epithelial cell migration [GO:0010633]; actin nucleation [GO:0045010]; protein homotetramerization [GO:0051289]; positive regulation of stress fiber assembly [GO:0051496]; negative regulation of ruffle assembly [GO:1900028]; positive regulation of actin filament polymerization [GO:0030838];	actin binding [GO:0003779]; protein binding [GO:0005515]; profilin binding [GO:0005522]; SH3 domain binding [GO:0017124];	cytoplasm [GO:0005737]; cytosol [GO:0005829]; cytoskeleton [GO:0005856]; focal adhesion [GO:0005925]; membrane [GO:0016020]; lamellipodium [GO:0030027];
Nafisa_PRO5	Ena/VASP-like protein;Isoform of Q9UI08, Isoform 1 of Ena/VASP-like protein	EVL;EVL	NA	Q9UI08;Q9UI08-2	5.1468	0.6096	XT NP A	2023ms1276	actin filament organization [GO:0007015]; cell surface receptor signaling pathway [GO:0007166]; nervous system development [GO:0007399]; actin polymerization or depolymerization [GO:0008154]; animal organ morphogenesis [GO:0009887]; negative regulation of epithelial cell migration [GO:0010633]; actin nucleation [GO:0045010]; protein homotetramerization [GO:0051289]; positive regulation of stress fiber assembly [GO:0051496]; negative regulation of ruffle assembly [GO:1900028]; positive regulation of actin filament polymerization [GO:0030838];	actin binding [GO:0003779]; protein binding [GO:0005515]; profilin binding [GO:0005522]; SH3 domain binding [GO:0017124];	cytoplasm [GO:0005737]; cytosol [GO:0005829]; cytoskeleton [GO:0005856]; focal adhesion [GO:0005925]; membrane [GO:0016020]; lamellipodium [GO:0030027];
Nafisa_PRO4	Ena/VASP-like protein;Isoform of Q9UI08, Isoform 1 of Ena/VASP-like protein	EVL;EVL	NA	Q9UI08;Q9UI08-2	5.1935	0.6213	XT NP A	2023ms1276	actin filament organization [GO:0007015]; cell surface receptor signaling pathway [GO:0007166]; nervous system development [GO:0007399]; actin polymerization or depolymerization [GO:0008154]; animal organ morphogenesis [GO:0009887]; negative regulation of epithelial cell migration [GO:0010633]; actin nucleation [GO:0045010]; protein homotetramerization [GO:0051289]; positive regulation of stress fiber assembly [GO:0051496]; negative regulation of ruffle assembly [GO:1900028]; positive regulation of actin filament polymerization [GO:0030838];	actin binding [GO:0003779]; protein binding [GO:0005515]; profilin binding [GO:0005522]; SH3 domain binding [GO:0017124];	cytoplasm [GO:0005737]; cytosol [GO:0005829]; cytoskeleton [GO:0005856]; focal adhesion [GO:0005925]; membrane [GO:0016020]; lamellipodium [GO:0030027];
Nafisa_PRO3	Ena/VASP-like protein;Isoform of Q9UI08, Isoform 1 of Ena/VASP-like protein	EVL;EVL	NA	Q9UI08;Q9UI08-2	5.1997	0.6291	XT NP A	2023ms1276	actin filament organization [GO:0007015]; cell surface receptor signaling pathway [GO:0007166]; nervous system development [GO:0007399]; actin polymerization or depolymerization [GO:0008154]; animal organ morphogenesis [GO:0009887]; negative regulation of epithelial cell migration [GO:0010633]; actin nucleation [GO:0045010]; protein homotetramerization [GO:0051289]; positive regulation of stress fiber assembly [GO:0051496]; negative regulation of ruffle assembly [GO:1900028]; positive regulation of actin filament polymerization [GO:0030838];	actin binding [GO:0003779]; protein binding [GO:0005515]; profilin binding [GO:0005522]; SH3 domain binding [GO:0017124];	cytoplasm [GO:0005737]; cytosol [GO:0005829]; cytoskeleton [GO:0005856]; focal adhesion [GO:0005925]; membrane [GO:0016020]; lamellipodium [GO:0030027];
Nafisa_PRO2	Ena/VASP-like protein;Isoform of Q9UI08, Isoform 1 of Ena/VASP-like protein	EVL;EVL	NA	Q9UI08;Q9UI08-2	5.1561	0.6043	XT NP A	2023ms1276	actin filament organization [GO:0007015]; cell surface receptor signaling pathway [GO:0007166]; nervous system development [GO:0007399]; actin polymerization or depolymerization [GO:0008154]; animal organ morphogenesis [GO:0009887]; negative regulation of epithelial cell migration [GO:0010633]; actin nucleation [GO:0045010]; protein homotetramerization [GO:0051289]; positive regulation of stress fiber assembly [GO:0051496]; negative regulation of ruffle assembly [GO:1900028]; positive regulation of actin filament polymerization [GO:0030838];	actin binding [GO:0003779]; protein binding [GO:0005515]; profilin binding [GO:0005522]; SH3 domain binding [GO:0017124];	cytoplasm [GO:0005737]; cytosol [GO:0005829]; cytoskeleton [GO:0005856]; focal adhesion [GO:0005925]; membrane [GO:0016020]; lamellipodium [GO:0030027];
Nafisa_PRO1	Ena/VASP-like protein;Isoform of Q9UI08, Isoform 1 of Ena/VASP-like protein	EVL;EVL	NA	Q9UI08;Q9UI08-2	5.125	0.5777	XT NP A	2023ms1276	actin filament organization [GO:0007015]; cell surface receptor signaling pathway [GO:0007166]; nervous system development [GO:0007399]; actin polymerization or depolymerization [GO:0008154]; animal organ morphogenesis [GO:0009887]; negative regulation of epithelial cell migration [GO:0010633]; actin nucleation [GO:0045010]; protein homotetramerization [GO:0051289]; positive regulation of stress fiber assembly [GO:0051496]; negative regulation of ruffle assembly [GO:1900028]; positive regulation of actin filament polymerization [GO:0030838];	actin binding [GO:0003779]; protein binding [GO:0005515]; profilin binding [GO:0005522]; SH3 domain binding [GO:0017124];	cytoplasm [GO:0005737]; cytosol [GO:0005829]; cytoskeleton [GO:0005856]; focal adhesion [GO:0005925]; membrane [GO:0016020]; lamellipodium [GO:0030027];
Nafisa_SEN7	Carboxypeptidase E;Isoform of P16870, Isoform 2 of Carboxypeptidase E	CPE;CPE	NA	P16870;P16870-2	5.0162	0.4034	XT NP B	2023ms1276	cardiac left ventricle morphogenesis [GO:0003214]; cellular protein modification process [GO:0006464]; neuropeptide signaling pathway [GO:0007218]; Wnt signaling pathway [GO:0016055]; protein localization to membrane [GO:0072657]; peptide metabolic process [GO:0006518]; protein processing [GO:0016485];	carboxypeptidase activity [GO:0004180]; protein binding [GO:0005515]; zinc ion binding [GO:0008270]; neurexin family protein binding [GO:0042043]; cell adhesion molecule binding [GO:0050839]; metallocarboxypeptidase activity [GO:0004181];	Golgi apparatus [GO:0005794]; plasma membrane [GO:0005886]; transport vesicle membrane [GO:0030658]; extracellular exosome [GO:0070062]; extracellular space [GO:0005615];
Nafisa_SEN6	Carboxypeptidase E;Isoform of P16870, Isoform 2 of Carboxypeptidase E	CPE;CPE	NA	P16870;P16870-2	5.0584	0.4313	XT NP B	2023ms1276	cardiac left ventricle morphogenesis [GO:0003214]; cellular protein modification process [GO:0006464]; neuropeptide signaling pathway [GO:0007218]; Wnt signaling pathway [GO:0016055]; protein localization to membrane [GO:0072657]; peptide metabolic process [GO:0006518]; protein processing [GO:0016485];	carboxypeptidase activity [GO:0004180]; protein binding [GO:0005515]; zinc ion binding [GO:0008270]; neurexin family protein binding [GO:0042043]; cell adhesion molecule binding [GO:0050839]; metallocarboxypeptidase activity [GO:0004181];	Golgi apparatus [GO:0005794]; plasma membrane [GO:0005886]; transport vesicle membrane [GO:0030658]; extracellular exosome [GO:0070062]; extracellular space [GO:0005615];
Nafisa_SEN5	Carboxypeptidase E;Isoform of P16870, Isoform 2 of Carboxypeptidase E	CPE;CPE	NA	P16870;P16870-2	5.0609	0.4078	XT NP B	2023ms1276	cardiac left ventricle morphogenesis [GO:0003214]; cellular protein modification process [GO:0006464]; neuropeptide signaling pathway [GO:0007218]; Wnt signaling pathway [GO:0016055]; protein localization to membrane [GO:0072657]; peptide metabolic process [GO:0006518]; protein processing [GO:0016485];	carboxypeptidase activity [GO:0004180]; protein binding [GO:0005515]; zinc ion binding [GO:0008270]; neurexin family protein binding [GO:0042043]; cell adhesion molecule binding [GO:0050839]; metallocarboxypeptidase activity [GO:0004181];	Golgi apparatus [GO:0005794]; plasma membrane [GO:0005886]; transport vesicle membrane [GO:0030658]; extracellular exosome [GO:0070062]; extracellular space [GO:0005615];
Nafisa_SEN4	Carboxypeptidase E;Isoform of P16870, Isoform 2 of Carboxypeptidase E	CPE;CPE	NA	P16870;P16870-2	5.0264	0.4061	XT NP B	2023ms1276	cardiac left ventricle morphogenesis [GO:0003214]; cellular protein modification process [GO:0006464]; neuropeptide signaling pathway [GO:0007218]; Wnt signaling pathway [GO:0016055]; protein localization to membrane [GO:0072657]; peptide metabolic process [GO:0006518]; protein processing [GO:0016485];	carboxypeptidase activity [GO:0004180]; protein binding [GO:0005515]; zinc ion binding [GO:0008270]; neurexin family protein binding [GO:0042043]; cell adhesion molecule binding [GO:0050839]; metallocarboxypeptidase activity [GO:0004181];	Golgi apparatus [GO:0005794]; plasma membrane [GO:0005886]; transport vesicle membrane [GO:0030658]; extracellular exosome [GO:0070062]; extracellular space [GO:0005615];
Nafisa_SEN3	Carboxypeptidase E;Isoform of P16870, Isoform 2 of Carboxypeptidase E	CPE;CPE	NA	P16870;P16870-2	5.0187	0.399	XT NP B	2023ms1276	cardiac left ventricle morphogenesis [GO:0003214]; cellular protein modification process [GO:0006464]; neuropeptide signaling pathway [GO:0007218]; Wnt signaling pathway [GO:0016055]; protein localization to membrane [GO:0072657]; peptide metabolic process [GO:0006518]; protein processing [GO:0016485];	carboxypeptidase activity [GO:0004180]; protein binding [GO:0005515]; zinc ion binding [GO:0008270]; neurexin family protein binding [GO:0042043]; cell adhesion molecule binding [GO:0050839]; metallocarboxypeptidase activity [GO:0004181];	Golgi apparatus [GO:0005794]; plasma membrane [GO:0005886]; transport vesicle membrane [GO:0030658]; extracellular exosome [GO:0070062]; extracellular space [GO:0005615];
Nafisa_SEN2	Carboxypeptidase E;Isoform of P16870, Isoform 2 of Carboxypeptidase E	CPE;CPE	NA	P16870;P16870-2	4.991	0.358	XT NP B	2023ms1276	cardiac left ventricle morphogenesis [GO:0003214]; cellular protein modification process [GO:0006464]; neuropeptide signaling pathway [GO:0007218]; Wnt signaling pathway [GO:0016055]; protein localization to membrane [GO:0072657]; peptide metabolic process [GO:0006518]; protein processing [GO:0016485];	carboxypeptidase activity [GO:0004180]; protein binding [GO:0005515]; zinc ion binding [GO:0008270]; neurexin family protein binding [GO:0042043]; cell adhesion molecule binding [GO:0050839]; metallocarboxypeptidase activity [GO:0004181];	Golgi apparatus [GO:0005794]; plasma membrane [GO:0005886]; transport vesicle membrane [GO:0030658]; extracellular exosome [GO:0070062]; extracellular space [GO:0005615];
Nafisa_SEN1	Carboxypeptidase E;Isoform of P16870, Isoform 2 of Carboxypeptidase E	CPE;CPE	NA	P16870;P16870-2	5.0401	0.4224	XT NP B	2023ms1276	cardiac left ventricle morphogenesis [GO:0003214]; cellular protein modification process [GO:0006464]; neuropeptide signaling pathway [GO:0007218]; Wnt signaling pathway [GO:0016055]; protein localization to membrane [GO:0072657]; peptide metabolic process [GO:0006518]; protein processing [GO:0016485];	carboxypeptidase activity [GO:0004180]; protein binding [GO:0005515]; zinc ion binding [GO:0008270]; neurexin family protein binding [GO:0042043]; cell adhesion molecule binding [GO:0050839]; metallocarboxypeptidase activity [GO:0004181];	Golgi apparatus [GO:0005794]; plasma membrane [GO:0005886]; transport vesicle membrane [GO:0030658]; extracellular exosome [GO:0070062]; extracellular space [GO:0005615];
Nafisa_PRO7	Carboxypeptidase E;Isoform of P16870, Isoform 2 of Carboxypeptidase E	CPE;CPE	NA	P16870;P16870-2	4.9112	0.3563	XT NP B	2023ms1276	cardiac left ventricle morphogenesis [GO:0003214]; cellular protein modification process [GO:0006464]; neuropeptide signaling pathway [GO:0007218]; Wnt signaling pathway [GO:0016055]; protein localization to membrane [GO:0072657]; peptide metabolic process [GO:0006518]; protein processing [GO:0016485];	carboxypeptidase activity [GO:0004180]; protein binding [GO:0005515]; zinc ion binding [GO:0008270]; neurexin family protein binding [GO:0042043]; cell adhesion molecule binding [GO:0050839]; metallocarboxypeptidase activity [GO:0004181];	Golgi apparatus [GO:0005794]; plasma membrane [GO:0005886]; transport vesicle membrane [GO:0030658]; extracellular exosome [GO:0070062]; extracellular space [GO:0005615];
Nafisa_PRO6	Carboxypeptidase E;Isoform of P16870, Isoform 2 of Carboxypeptidase E	CPE;CPE	NA	P16870;P16870-2	4.8845	0.3395	XT NP B	2023ms1276	cardiac left ventricle morphogenesis [GO:0003214]; cellular protein modification process [GO:0006464]; neuropeptide signaling pathway [GO:0007218]; Wnt signaling pathway [GO:0016055]; protein localization to membrane [GO:0072657]; peptide metabolic process [GO:0006518]; protein processing [GO:0016485];	carboxypeptidase activity [GO:0004180]; protein binding [GO:0005515]; zinc ion binding [GO:0008270]; neurexin family protein binding [GO:0042043]; cell adhesion molecule binding [GO:0050839]; metallocarboxypeptidase activity [GO:0004181];	Golgi apparatus [GO:0005794]; plasma membrane [GO:0005886]; transport vesicle membrane [GO:0030658]; extracellular exosome [GO:0070062]; extracellular space [GO:0005615];
Nafisa_PRO5	Carboxypeptidase E;Isoform of P16870, Isoform 2 of Carboxypeptidase E	CPE;CPE	NA	P16870;P16870-2	4.8727	0.3355	XT NP B	2023ms1276	cardiac left ventricle morphogenesis [GO:0003214]; cellular protein modification process [GO:0006464]; neuropeptide signaling pathway [GO:0007218]; Wnt signaling pathway [GO:0016055]; protein localization to membrane [GO:0072657]; peptide metabolic process [GO:0006518]; protein processing [GO:0016485];	carboxypeptidase activity [GO:0004180]; protein binding [GO:0005515]; zinc ion binding [GO:0008270]; neurexin family protein binding [GO:0042043]; cell adhesion molecule binding [GO:0050839]; metallocarboxypeptidase activity [GO:0004181];	Golgi apparatus [GO:0005794]; plasma membrane [GO:0005886]; transport vesicle membrane [GO:0030658]; extracellular exosome [GO:0070062]; extracellular space [GO:0005615];
Nafisa_PRO4	Carboxypeptidase E;Isoform of P16870, Isoform 2 of Carboxypeptidase E	CPE;CPE	NA	P16870;P16870-2	4.9175	0.3453	XT NP B	2023ms1276	cardiac left ventricle morphogenesis [GO:0003214]; cellular protein modification process [GO:0006464]; neuropeptide signaling pathway [GO:0007218]; Wnt signaling pathway [GO:0016055]; protein localization to membrane [GO:0072657]; peptide metabolic process [GO:0006518]; protein processing [GO:0016485];	carboxypeptidase activity [GO:0004180]; protein binding [GO:0005515]; zinc ion binding [GO:0008270]; neurexin family protein binding [GO:0042043]; cell adhesion molecule binding [GO:0050839]; metallocarboxypeptidase activity [GO:0004181];	Golgi apparatus [GO:0005794]; plasma membrane [GO:0005886]; transport vesicle membrane [GO:0030658]; extracellular exosome [GO:0070062]; extracellular space [GO:0005615];
Nafisa_PRO3	Carboxypeptidase E;Isoform of P16870, Isoform 2 of Carboxypeptidase E	CPE;CPE	NA	P16870;P16870-2	4.918	0.3474	XT NP B	2023ms1276	cardiac left ventricle morphogenesis [GO:0003214]; cellular protein modification process [GO:0006464]; neuropeptide signaling pathway [GO:0007218]; Wnt signaling pathway [GO:0016055]; protein localization to membrane [GO:0072657]; peptide metabolic process [GO:0006518]; protein processing [GO:0016485];	carboxypeptidase activity [GO:0004180]; protein binding [GO:0005515]; zinc ion binding [GO:0008270]; neurexin family protein binding [GO:0042043]; cell adhesion molecule binding [GO:0050839]; metallocarboxypeptidase activity [GO:0004181];	Golgi apparatus [GO:0005794]; plasma membrane [GO:0005886]; transport vesicle membrane [GO:0030658]; extracellular exosome [GO:0070062]; extracellular space [GO:0005615];
Nafisa_PRO2	Carboxypeptidase E;Isoform of P16870, Isoform 2 of Carboxypeptidase E	CPE;CPE	NA	P16870;P16870-2	4.8818	0.3301	XT NP B	2023ms1276	cardiac left ventricle morphogenesis [GO:0003214]; cellular protein modification process [GO:0006464]; neuropeptide signaling pathway [GO:0007218]; Wnt signaling pathway [GO:0016055]; protein localization to membrane [GO:0072657]; peptide metabolic process [GO:0006518]; protein processing [GO:0016485];	carboxypeptidase activity [GO:0004180]; protein binding [GO:0005515]; zinc ion binding [GO:0008270]; neurexin family protein binding [GO:0042043]; cell adhesion molecule binding [GO:0050839]; metallocarboxypeptidase activity [GO:0004181];	Golgi apparatus [GO:0005794]; plasma membrane [GO:0005886]; transport vesicle membrane [GO:0030658]; extracellular exosome [GO:0070062]; extracellular space [GO:0005615];
Nafisa_PRO1	Carboxypeptidase E;Isoform of P16870, Isoform 2 of Carboxypeptidase E	CPE;CPE	NA	P16870;P16870-2	4.8383	0.2911	XT NP B	2023ms1276	cardiac left ventricle morphogenesis [GO:0003214]; cellular protein modification process [GO:0006464]; neuropeptide signaling pathway [GO:0007218]; Wnt signaling pathway [GO:0016055]; protein localization to membrane [GO:0072657]; peptide metabolic process [GO:0006518]; protein processing [GO:0016485];	carboxypeptidase activity [GO:0004180]; protein binding [GO:0005515]; zinc ion binding [GO:0008270]; neurexin family protein binding [GO:0042043]; cell adhesion molecule binding [GO:0050839]; metallocarboxypeptidase activity [GO:0004181];	Golgi apparatus [GO:0005794]; plasma membrane [GO:0005886]; transport vesicle membrane [GO:0030658]; extracellular exosome [GO:0070062]; extracellular space [GO:0005615];
Nafisa_SEN7	E3 ubiquitin-protein ligase MYCBP2;Isoform of O75592, Isoform 2 of E3 ubiquitin-protein ligase MYCBP2	MYCBP2;MYCBP2	NA	O75592;O75592-2	5.1769	0.5642	XT NP A	2023ms1276	protein ubiquitination [GO:0016567]; branchiomotor neuron axon guidance [GO:0021785]; central nervous system projection neuron axonogenesis [GO:0021952]; positive regulation of protein ubiquitination [GO:0031398]; regulation of protein localization [GO:0032880]; circadian regulation of gene expression [GO:0032922]; negative regulation of protein catabolic process [GO:0042177]; regulation of catalytic activity [GO:0050790]; neuromuscular process [GO:0050905]; regulation of cytoskeleton organization [GO:0051493]; regulation of axon guidance [GO:1902667];	guanyl-nucleotide exchange factor activity [GO:0005085]; protein binding [GO:0005515]; zinc ion binding [GO:0008270]; small GTPase binding [GO:0031267]; identical protein binding [GO:0042802]; ubiquitin protein ligase activity [GO:0061630];	nucleus [GO:0005634]; nucleoplasm [GO:0005654]; cytoplasm [GO:0005737]; microtubule cytoskeleton [GO:0015630]; membrane [GO:0016020]; axon [GO:0030424]; intracellular membrane-bounded organelle [GO:0043231];
Nafisa_SEN6	E3 ubiquitin-protein ligase MYCBP2;Isoform of O75592, Isoform 2 of E3 ubiquitin-protein ligase MYCBP2	MYCBP2;MYCBP2	NA	O75592;O75592-2	5.2398	0.6127	XT NP A	2023ms1276	protein ubiquitination [GO:0016567]; branchiomotor neuron axon guidance [GO:0021785]; central nervous system projection neuron axonogenesis [GO:0021952]; positive regulation of protein ubiquitination [GO:0031398]; regulation of protein localization [GO:0032880]; circadian regulation of gene expression [GO:0032922]; negative regulation of protein catabolic process [GO:0042177]; regulation of catalytic activity [GO:0050790]; neuromuscular process [GO:0050905]; regulation of cytoskeleton organization [GO:0051493]; regulation of axon guidance [GO:1902667];	guanyl-nucleotide exchange factor activity [GO:0005085]; protein binding [GO:0005515]; zinc ion binding [GO:0008270]; small GTPase binding [GO:0031267]; identical protein binding [GO:0042802]; ubiquitin protein ligase activity [GO:0061630];	nucleus [GO:0005634]; nucleoplasm [GO:0005654]; cytoplasm [GO:0005737]; microtubule cytoskeleton [GO:0015630]; membrane [GO:0016020]; axon [GO:0030424]; intracellular membrane-bounded organelle [GO:0043231];
Nafisa_SEN5	E3 ubiquitin-protein ligase MYCBP2;Isoform of O75592, Isoform 2 of E3 ubiquitin-protein ligase MYCBP2	MYCBP2;MYCBP2	NA	O75592;O75592-2	5.3252	0.6721	XT NP A	2023ms1276	protein ubiquitination [GO:0016567]; branchiomotor neuron axon guidance [GO:0021785]; central nervous system projection neuron axonogenesis [GO:0021952]; positive regulation of protein ubiquitination [GO:0031398]; regulation of protein localization [GO:0032880]; circadian regulation of gene expression [GO:0032922]; negative regulation of protein catabolic process [GO:0042177]; regulation of catalytic activity [GO:0050790]; neuromuscular process [GO:0050905]; regulation of cytoskeleton organization [GO:0051493]; regulation of axon guidance [GO:1902667];	guanyl-nucleotide exchange factor activity [GO:0005085]; protein binding [GO:0005515]; zinc ion binding [GO:0008270]; small GTPase binding [GO:0031267]; identical protein binding [GO:0042802]; ubiquitin protein ligase activity [GO:0061630];	nucleus [GO:0005634]; nucleoplasm [GO:0005654]; cytoplasm [GO:0005737]; microtubule cytoskeleton [GO:0015630]; membrane [GO:0016020]; axon [GO:0030424]; intracellular membrane-bounded organelle [GO:0043231];
Nafisa_SEN4	E3 ubiquitin-protein ligase MYCBP2;Isoform of O75592, Isoform 2 of E3 ubiquitin-protein ligase MYCBP2	MYCBP2;MYCBP2	NA	O75592;O75592-2	5.186	0.5657	XT NP A	2023ms1276	protein ubiquitination [GO:0016567]; branchiomotor neuron axon guidance [GO:0021785]; central nervous system projection neuron axonogenesis [GO:0021952]; positive regulation of protein ubiquitination [GO:0031398]; regulation of protein localization [GO:0032880]; circadian regulation of gene expression [GO:0032922]; negative regulation of protein catabolic process [GO:0042177]; regulation of catalytic activity [GO:0050790]; neuromuscular process [GO:0050905]; regulation of cytoskeleton organization [GO:0051493]; regulation of axon guidance [GO:1902667];	guanyl-nucleotide exchange factor activity [GO:0005085]; protein binding [GO:0005515]; zinc ion binding [GO:0008270]; small GTPase binding [GO:0031267]; identical protein binding [GO:0042802]; ubiquitin protein ligase activity [GO:0061630];	nucleus [GO:0005634]; nucleoplasm [GO:0005654]; cytoplasm [GO:0005737]; microtubule cytoskeleton [GO:0015630]; membrane [GO:0016020]; axon [GO:0030424]; intracellular membrane-bounded organelle [GO:0043231];
Nafisa_SEN3	E3 ubiquitin-protein ligase MYCBP2;Isoform of O75592, Isoform 2 of E3 ubiquitin-protein ligase MYCBP2	MYCBP2;MYCBP2	NA	O75592;O75592-2	5.1948	0.5752	XT NP A	2023ms1276	protein ubiquitination [GO:0016567]; branchiomotor neuron axon guidance [GO:0021785]; central nervous system projection neuron axonogenesis [GO:0021952]; positive regulation of protein ubiquitination [GO:0031398]; regulation of protein localization [GO:0032880]; circadian regulation of gene expression [GO:0032922]; negative regulation of protein catabolic process [GO:0042177]; regulation of catalytic activity [GO:0050790]; neuromuscular process [GO:0050905]; regulation of cytoskeleton organization [GO:0051493]; regulation of axon guidance [GO:1902667];	guanyl-nucleotide exchange factor activity [GO:0005085]; protein binding [GO:0005515]; zinc ion binding [GO:0008270]; small GTPase binding [GO:0031267]; identical protein binding [GO:0042802]; ubiquitin protein ligase activity [GO:0061630];	nucleus [GO:0005634]; nucleoplasm [GO:0005654]; cytoplasm [GO:0005737]; microtubule cytoskeleton [GO:0015630]; membrane [GO:0016020]; axon [GO:0030424]; intracellular membrane-bounded organelle [GO:0043231];
Nafisa_SEN2	E3 ubiquitin-protein ligase MYCBP2;Isoform of O75592, Isoform 2 of E3 ubiquitin-protein ligase MYCBP2	MYCBP2;MYCBP2	NA	O75592;O75592-2	5.2661	0.6332	XT NP A	2023ms1276	protein ubiquitination [GO:0016567]; branchiomotor neuron axon guidance [GO:0021785]; central nervous system projection neuron axonogenesis [GO:0021952]; positive regulation of protein ubiquitination [GO:0031398]; regulation of protein localization [GO:0032880]; circadian regulation of gene expression [GO:0032922]; negative regulation of protein catabolic process [GO:0042177]; regulation of catalytic activity [GO:0050790]; neuromuscular process [GO:0050905]; regulation of cytoskeleton organization [GO:0051493]; regulation of axon guidance [GO:1902667];	guanyl-nucleotide exchange factor activity [GO:0005085]; protein binding [GO:0005515]; zinc ion binding [GO:0008270]; small GTPase binding [GO:0031267]; identical protein binding [GO:0042802]; ubiquitin protein ligase activity [GO:0061630];	nucleus [GO:0005634]; nucleoplasm [GO:0005654]; cytoplasm [GO:0005737]; microtubule cytoskeleton [GO:0015630]; membrane [GO:0016020]; axon [GO:0030424]; intracellular membrane-bounded organelle [GO:0043231];
Nafisa_SEN1	E3 ubiquitin-protein ligase MYCBP2;Isoform of O75592, Isoform 2 of E3 ubiquitin-protein ligase MYCBP2	MYCBP2;MYCBP2	NA	O75592;O75592-2	5.2057	0.588	XT NP A	2023ms1276	protein ubiquitination [GO:0016567]; branchiomotor neuron axon guidance [GO:0021785]; central nervous system projection neuron axonogenesis [GO:0021952]; positive regulation of protein ubiquitination [GO:0031398]; regulation of protein localization [GO:0032880]; circadian regulation of gene expression [GO:0032922]; negative regulation of protein catabolic process [GO:0042177]; regulation of catalytic activity [GO:0050790]; neuromuscular process [GO:0050905]; regulation of cytoskeleton organization [GO:0051493]; regulation of axon guidance [GO:1902667];	guanyl-nucleotide exchange factor activity [GO:0005085]; protein binding [GO:0005515]; zinc ion binding [GO:0008270]; small GTPase binding [GO:0031267]; identical protein binding [GO:0042802]; ubiquitin protein ligase activity [GO:0061630];	nucleus [GO:0005634]; nucleoplasm [GO:0005654]; cytoplasm [GO:0005737]; microtubule cytoskeleton [GO:0015630]; membrane [GO:0016020]; axon [GO:0030424]; intracellular membrane-bounded organelle [GO:0043231];
Nafisa_PRO7	E3 ubiquitin-protein ligase MYCBP2;Isoform of O75592, Isoform 2 of E3 ubiquitin-protein ligase MYCBP2	MYCBP2;MYCBP2	NA	O75592;O75592-2	4.8905	0.3356	XT NP A	2023ms1276	protein ubiquitination [GO:0016567]; branchiomotor neuron axon guidance [GO:0021785]; central nervous system projection neuron axonogenesis [GO:0021952]; positive regulation of protein ubiquitination [GO:0031398]; regulation of protein localization [GO:0032880]; circadian regulation of gene expression [GO:0032922]; negative regulation of protein catabolic process [GO:0042177]; regulation of catalytic activity [GO:0050790]; neuromuscular process [GO:0050905]; regulation of cytoskeleton organization [GO:0051493]; regulation of axon guidance [GO:1902667];	guanyl-nucleotide exchange factor activity [GO:0005085]; protein binding [GO:0005515]; zinc ion binding [GO:0008270]; small GTPase binding [GO:0031267]; identical protein binding [GO:0042802]; ubiquitin protein ligase activity [GO:0061630];	nucleus [GO:0005634]; nucleoplasm [GO:0005654]; cytoplasm [GO:0005737]; microtubule cytoskeleton [GO:0015630]; membrane [GO:0016020]; axon [GO:0030424]; intracellular membrane-bounded organelle [GO:0043231];
Nafisa_PRO6	E3 ubiquitin-protein ligase MYCBP2;Isoform of O75592, Isoform 2 of E3 ubiquitin-protein ligase MYCBP2	MYCBP2;MYCBP2	NA	O75592;O75592-2	4.8082	0.2632	XT NP A	2023ms1276	protein ubiquitination [GO:0016567]; branchiomotor neuron axon guidance [GO:0021785]; central nervous system projection neuron axonogenesis [GO:0021952]; positive regulation of protein ubiquitination [GO:0031398]; regulation of protein localization [GO:0032880]; circadian regulation of gene expression [GO:0032922]; negative regulation of protein catabolic process [GO:0042177]; regulation of catalytic activity [GO:0050790]; neuromuscular process [GO:0050905]; regulation of cytoskeleton organization [GO:0051493]; regulation of axon guidance [GO:1902667];	guanyl-nucleotide exchange factor activity [GO:0005085]; protein binding [GO:0005515]; zinc ion binding [GO:0008270]; small GTPase binding [GO:0031267]; identical protein binding [GO:0042802]; ubiquitin protein ligase activity [GO:0061630];	nucleus [GO:0005634]; nucleoplasm [GO:0005654]; cytoplasm [GO:0005737]; microtubule cytoskeleton [GO:0015630]; membrane [GO:0016020]; axon [GO:0030424]; intracellular membrane-bounded organelle [GO:0043231];
Nafisa_PRO5	E3 ubiquitin-protein ligase MYCBP2;Isoform of O75592, Isoform 2 of E3 ubiquitin-protein ligase MYCBP2	MYCBP2;MYCBP2	NA	O75592;O75592-2	4.8155	0.2783	XT NP A	2023ms1276	protein ubiquitination [GO:0016567]; branchiomotor neuron axon guidance [GO:0021785]; central nervous system projection neuron axonogenesis [GO:0021952]; positive regulation of protein ubiquitination [GO:0031398]; regulation of protein localization [GO:0032880]; circadian regulation of gene expression [GO:0032922]; negative regulation of protein catabolic process [GO:0042177]; regulation of catalytic activity [GO:0050790]; neuromuscular process [GO:0050905]; regulation of cytoskeleton organization [GO:0051493]; regulation of axon guidance [GO:1902667];	guanyl-nucleotide exchange factor activity [GO:0005085]; protein binding [GO:0005515]; zinc ion binding [GO:0008270]; small GTPase binding [GO:0031267]; identical protein binding [GO:0042802]; ubiquitin protein ligase activity [GO:0061630];	nucleus [GO:0005634]; nucleoplasm [GO:0005654]; cytoplasm [GO:0005737]; microtubule cytoskeleton [GO:0015630]; membrane [GO:0016020]; axon [GO:0030424]; intracellular membrane-bounded organelle [GO:0043231];
Nafisa_PRO4	E3 ubiquitin-protein ligase MYCBP2;Isoform of O75592, Isoform 2 of E3 ubiquitin-protein ligase MYCBP2	MYCBP2;MYCBP2	NA	O75592;O75592-2	4.8997	0.3275	XT NP A	2023ms1276	protein ubiquitination [GO:0016567]; branchiomotor neuron axon guidance [GO:0021785]; central nervous system projection neuron axonogenesis [GO:0021952]; positive regulation of protein ubiquitination [GO:0031398]; regulation of protein localization [GO:0032880]; circadian regulation of gene expression [GO:0032922]; negative regulation of protein catabolic process [GO:0042177]; regulation of catalytic activity [GO:0050790]; neuromuscular process [GO:0050905]; regulation of cytoskeleton organization [GO:0051493]; regulation of axon guidance [GO:1902667];	guanyl-nucleotide exchange factor activity [GO:0005085]; protein binding [GO:0005515]; zinc ion binding [GO:0008270]; small GTPase binding [GO:0031267]; identical protein binding [GO:0042802]; ubiquitin protein ligase activity [GO:0061630];	nucleus [GO:0005634]; nucleoplasm [GO:0005654]; cytoplasm [GO:0005737]; microtubule cytoskeleton [GO:0015630]; membrane [GO:0016020]; axon [GO:0030424]; intracellular membrane-bounded organelle [GO:0043231];
Nafisa_PRO3	E3 ubiquitin-protein ligase MYCBP2;Isoform of O75592, Isoform 2 of E3 ubiquitin-protein ligase MYCBP2	MYCBP2;MYCBP2	NA	O75592;O75592-2	4.8665	0.296	XT NP A	2023ms1276	protein ubiquitination [GO:0016567]; branchiomotor neuron axon guidance [GO:0021785]; central nervous system projection neuron axonogenesis [GO:0021952]; positive regulation of protein ubiquitination [GO:0031398]; regulation of protein localization [GO:0032880]; circadian regulation of gene expression [GO:0032922]; negative regulation of protein catabolic process [GO:0042177]; regulation of catalytic activity [GO:0050790]; neuromuscular process [GO:0050905]; regulation of cytoskeleton organization [GO:0051493]; regulation of axon guidance [GO:1902667];	guanyl-nucleotide exchange factor activity [GO:0005085]; protein binding [GO:0005515]; zinc ion binding [GO:0008270]; small GTPase binding [GO:0031267]; identical protein binding [GO:0042802]; ubiquitin protein ligase activity [GO:0061630];	nucleus [GO:0005634]; nucleoplasm [GO:0005654]; cytoplasm [GO:0005737]; microtubule cytoskeleton [GO:0015630]; membrane [GO:0016020]; axon [GO:0030424]; intracellular membrane-bounded organelle [GO:0043231];
Nafisa_PRO2	E3 ubiquitin-protein ligase MYCBP2;Isoform of O75592, Isoform 2 of E3 ubiquitin-protein ligase MYCBP2	MYCBP2;MYCBP2	NA	O75592;O75592-2	4.8705	0.3188	XT NP A	2023ms1276	protein ubiquitination [GO:0016567]; branchiomotor neuron axon guidance [GO:0021785]; central nervous system projection neuron axonogenesis [GO:0021952]; positive regulation of protein ubiquitination [GO:0031398]; regulation of protein localization [GO:0032880]; circadian regulation of gene expression [GO:0032922]; negative regulation of protein catabolic process [GO:0042177]; regulation of catalytic activity [GO:0050790]; neuromuscular process [GO:0050905]; regulation of cytoskeleton organization [GO:0051493]; regulation of axon guidance [GO:1902667];	guanyl-nucleotide exchange factor activity [GO:0005085]; protein binding [GO:0005515]; zinc ion binding [GO:0008270]; small GTPase binding [GO:0031267]; identical protein binding [GO:0042802]; ubiquitin protein ligase activity [GO:0061630];	nucleus [GO:0005634]; nucleoplasm [GO:0005654]; cytoplasm [GO:0005737]; microtubule cytoskeleton [GO:0015630]; membrane [GO:0016020]; axon [GO:0030424]; intracellular membrane-bounded organelle [GO:0043231];
Nafisa_PRO1	E3 ubiquitin-protein ligase MYCBP2;Isoform of O75592, Isoform 2 of E3 ubiquitin-protein ligase MYCBP2	MYCBP2;MYCBP2	NA	O75592;O75592-2	4.8487	0.3014	XT NP A	2023ms1276	protein ubiquitination [GO:0016567]; branchiomotor neuron axon guidance [GO:0021785]; central nervous system projection neuron axonogenesis [GO:0021952]; positive regulation of protein ubiquitination [GO:0031398]; regulation of protein localization [GO:0032880]; circadian regulation of gene expression [GO:0032922]; negative regulation of protein catabolic process [GO:0042177]; regulation of catalytic activity [GO:0050790]; neuromuscular process [GO:0050905]; regulation of cytoskeleton organization [GO:0051493]; regulation of axon guidance [GO:1902667];	guanyl-nucleotide exchange factor activity [GO:0005085]; protein binding [GO:0005515]; zinc ion binding [GO:0008270]; small GTPase binding [GO:0031267]; identical protein binding [GO:0042802]; ubiquitin protein ligase activity [GO:0061630];	nucleus [GO:0005634]; nucleoplasm [GO:0005654]; cytoplasm [GO:0005737]; microtubule cytoskeleton [GO:0015630]; membrane [GO:0016020]; axon [GO:0030424]; intracellular membrane-bounded organelle [GO:0043231];
Nafisa_SEN7	Fibronectin type III domain containing 1;Fibronectin type III domain containing 1;Fibronectin type III domain containing 1	FNDC1;FNDC1;FNDC1	NA	A0A3Q1LG82;A0A3Q1M101;E1BI51	5.0229	0.4101	XT NP A	2023ms1276	; ;	; ;	; ;
Nafisa_SEN6	Fibronectin type III domain containing 1;Fibronectin type III domain containing 1;Fibronectin type III domain containing 1	FNDC1;FNDC1;FNDC1	NA	A0A3Q1LG82;A0A3Q1M101;E1BI51	4.9873	0.3603	XT NP A	2023ms1276	; ;	; ;	; ;
Nafisa_SEN5	Fibronectin type III domain containing 1;Fibronectin type III domain containing 1;Fibronectin type III domain containing 1	FNDC1;FNDC1;FNDC1	NA	A0A3Q1LG82;A0A3Q1M101;E1BI51	4.9473	0.2942	XT NP A	2023ms1276	; ;	; ;	; ;
Nafisa_SEN4	Fibronectin type III domain containing 1;Fibronectin type III domain containing 1;Fibronectin type III domain containing 1	FNDC1;FNDC1;FNDC1	NA	A0A3Q1LG82;A0A3Q1M101;E1BI51	5.1051	0.4847	XT NP A	2023ms1276	; ;	; ;	; ;
Nafisa_SEN3	Fibronectin type III domain containing 1;Fibronectin type III domain containing 1;Fibronectin type III domain containing 1	FNDC1;FNDC1;FNDC1	NA	A0A3Q1LG82;A0A3Q1M101;E1BI51	5.0648	0.4451	XT NP A	2023ms1276	; ;	; ;	; ;
Nafisa_SEN2	Fibronectin type III domain containing 1;Fibronectin type III domain containing 1;Fibronectin type III domain containing 1	FNDC1;FNDC1;FNDC1	NA	A0A3Q1LG82;A0A3Q1M101;E1BI51	4.9606	0.3276	XT NP A	2023ms1276	; ;	; ;	; ;
Nafisa_SEN1	Fibronectin type III domain containing 1;Fibronectin type III domain containing 1;Fibronectin type III domain containing 1	FNDC1;FNDC1;FNDC1	NA	A0A3Q1LG82;A0A3Q1M101;E1BI51	4.9529	0.3351	XT NP A	2023ms1276	; ;	; ;	; ;
Nafisa_PRO7	Fibronectin type III domain containing 1;Fibronectin type III domain containing 1;Fibronectin type III domain containing 1	FNDC1;FNDC1;FNDC1	NA	A0A3Q1LG82;A0A3Q1M101;E1BI51	5.6566	1.1018	XT NP A	2023ms1276	; ;	; ;	; ;
Nafisa_PRO6	Fibronectin type III domain containing 1;Fibronectin type III domain containing 1;Fibronectin type III domain containing 1	FNDC1;FNDC1;FNDC1	NA	A0A3Q1LG82;A0A3Q1M101;E1BI51	5.6076	1.0625	XT NP A	2023ms1276	; ;	; ;	; ;
Nafisa_PRO5	Fibronectin type III domain containing 1;Fibronectin type III domain containing 1;Fibronectin type III domain containing 1	FNDC1;FNDC1;FNDC1	NA	A0A3Q1LG82;A0A3Q1M101;E1BI51	5.5896	1.0524	XT NP A	2023ms1276	; ;	; ;	; ;
Nafisa_PRO4	Fibronectin type III domain containing 1;Fibronectin type III domain containing 1;Fibronectin type III domain containing 1	FNDC1;FNDC1;FNDC1	NA	A0A3Q1LG82;A0A3Q1M101;E1BI51	5.5737	1.0015	XT NP A	2023ms1276	; ;	; ;	; ;
Nafisa_PRO3	Fibronectin type III domain containing 1;Fibronectin type III domain containing 1;Fibronectin type III domain containing 1	FNDC1;FNDC1;FNDC1	NA	A0A3Q1LG82;A0A3Q1M101;E1BI51	5.6212	1.0507	XT NP A	2023ms1276	; ;	; ;	; ;
Nafisa_PRO2	Fibronectin type III domain containing 1;Fibronectin type III domain containing 1;Fibronectin type III domain containing 1	FNDC1;FNDC1;FNDC1	NA	A0A3Q1LG82;A0A3Q1M101;E1BI51	5.6259	1.0742	XT NP A	2023ms1276	; ;	; ;	; ;
Nafisa_PRO1	Fibronectin type III domain containing 1;Fibronectin type III domain containing 1;Fibronectin type III domain containing 1	FNDC1;FNDC1;FNDC1	NA	A0A3Q1LG82;A0A3Q1M101;E1BI51	5.6057	1.0584	XT NP A	2023ms1276	; ;	; ;	; ;
Nafisa_SEN7	THUMP domain-containing protein 3	THUMPD3	A0A024R2F4	Q9BV44	4.9133	0.3005	XT NP A	2023ms1276	tRNA methylation [GO:0030488]	RNA binding [GO:0003723]; protein binding [GO:0005515]; tRNA (guanine) methyltransferase activity [GO:0016423]	nucleolus [GO:0005730]; cytosol [GO:0005829]
Nafisa_SEN6	THUMP domain-containing protein 3	THUMPD3	A0A024R2F4	Q9BV44	4.9152	0.2881	XT NP A	2023ms1276	tRNA methylation [GO:0030488]	RNA binding [GO:0003723]; protein binding [GO:0005515]; tRNA (guanine) methyltransferase activity [GO:0016423]	nucleolus [GO:0005730]; cytosol [GO:0005829]
Nafisa_SEN5	THUMP domain-containing protein 3	THUMPD3	A0A024R2F4	Q9BV44	5.0247	0.3716	XT NP A	2023ms1276	tRNA methylation [GO:0030488]	RNA binding [GO:0003723]; protein binding [GO:0005515]; tRNA (guanine) methyltransferase activity [GO:0016423]	nucleolus [GO:0005730]; cytosol [GO:0005829]
Nafisa_SEN4	THUMP domain-containing protein 3	THUMPD3	A0A024R2F4	Q9BV44	4.8973	0.2769	XT NP A	2023ms1276	tRNA methylation [GO:0030488]	RNA binding [GO:0003723]; protein binding [GO:0005515]; tRNA (guanine) methyltransferase activity [GO:0016423]	nucleolus [GO:0005730]; cytosol [GO:0005829]
Nafisa_SEN3	THUMP domain-containing protein 3	THUMPD3	A0A024R2F4	Q9BV44	4.8706	0.2509	XT NP A	2023ms1276	tRNA methylation [GO:0030488]	RNA binding [GO:0003723]; protein binding [GO:0005515]; tRNA (guanine) methyltransferase activity [GO:0016423]	nucleolus [GO:0005730]; cytosol [GO:0005829]
Nafisa_SEN2	THUMP domain-containing protein 3	THUMPD3	A0A024R2F4	Q9BV44	4.9034	0.2704	XT NP A	2023ms1276	tRNA methylation [GO:0030488]	RNA binding [GO:0003723]; protein binding [GO:0005515]; tRNA (guanine) methyltransferase activity [GO:0016423]	nucleolus [GO:0005730]; cytosol [GO:0005829]
Nafisa_SEN1	THUMP domain-containing protein 3	THUMPD3	A0A024R2F4	Q9BV44	4.8932	0.2755	XT NP A	2023ms1276	tRNA methylation [GO:0030488]	RNA binding [GO:0003723]; protein binding [GO:0005515]; tRNA (guanine) methyltransferase activity [GO:0016423]	nucleolus [GO:0005730]; cytosol [GO:0005829]
Nafisa_PRO7	THUMP domain-containing protein 3	THUMPD3	A0A024R2F4	Q9BV44	4.699	0.1441	XT NP A	2023ms1276	tRNA methylation [GO:0030488]	RNA binding [GO:0003723]; protein binding [GO:0005515]; tRNA (guanine) methyltransferase activity [GO:0016423]	nucleolus [GO:0005730]; cytosol [GO:0005829]
Nafisa_PRO6	THUMP domain-containing protein 3	THUMPD3	A0A024R2F4	Q9BV44	4.6359	0.0909	XT NP A	2023ms1276	tRNA methylation [GO:0030488]	RNA binding [GO:0003723]; protein binding [GO:0005515]; tRNA (guanine) methyltransferase activity [GO:0016423]	nucleolus [GO:0005730]; cytosol [GO:0005829]
Nafisa_PRO5	THUMP domain-containing protein 3	THUMPD3	A0A024R2F4	Q9BV44	4.6512	0.114	XT NP A	2023ms1276	tRNA methylation [GO:0030488]	RNA binding [GO:0003723]; protein binding [GO:0005515]; tRNA (guanine) methyltransferase activity [GO:0016423]	nucleolus [GO:0005730]; cytosol [GO:0005829]
Nafisa_PRO4	THUMP domain-containing protein 3	THUMPD3	A0A024R2F4	Q9BV44	4.8146	0.2424	XT NP A	2023ms1276	tRNA methylation [GO:0030488]	RNA binding [GO:0003723]; protein binding [GO:0005515]; tRNA (guanine) methyltransferase activity [GO:0016423]	nucleolus [GO:0005730]; cytosol [GO:0005829]
Nafisa_PRO3	THUMP domain-containing protein 3	THUMPD3	A0A024R2F4	Q9BV44	4.7493	0.1787	XT NP A	2023ms1276	tRNA methylation [GO:0030488]	RNA binding [GO:0003723]; protein binding [GO:0005515]; tRNA (guanine) methyltransferase activity [GO:0016423]	nucleolus [GO:0005730]; cytosol [GO:0005829]
Nafisa_PRO2	THUMP domain-containing protein 3	THUMPD3	A0A024R2F4	Q9BV44	4.5681	0.0163	XT NP A	2023ms1276	tRNA methylation [GO:0030488]	RNA binding [GO:0003723]; protein binding [GO:0005515]; tRNA (guanine) methyltransferase activity [GO:0016423]	nucleolus [GO:0005730]; cytosol [GO:0005829]
Nafisa_PRO1	THUMP domain-containing protein 3	THUMPD3	A0A024R2F4	Q9BV44	4.6812	0.1339	XT NP A	2023ms1276	tRNA methylation [GO:0030488]	RNA binding [GO:0003723]; protein binding [GO:0005515]; tRNA (guanine) methyltransferase activity [GO:0016423]	nucleolus [GO:0005730]; cytosol [GO:0005829]
Nafisa_SEN7	ATP-dependent DNA helicase Q1	RECQL	A0A024RAV2	P46063	5.4434	0.8307	XT NP A	2023ms1276	double-strand break repair via homologous recombination [GO:0000724]; DNA recombination [GO:0006310]; DNA duplex unwinding [GO:0032508]; DNA repair [GO:0006281]; DNA unwinding involved in DNA replication [GO:0006268]	DNA binding [GO:0003677]; DNA helicase activity [GO:0003678]; protein binding [GO:0005515]; ATP binding [GO:0005524]; ATP-dependent DNA/DNA annealing activity [GO:0036310]; ATP hydrolysis activity [GO:0016887]; four-way junction helicase activity [GO:0009378]; 3'-5' DNA helicase activity [GO:0043138]	nucleus [GO:0005634]; nucleoplasm [GO:0005654]; membrane [GO:0016020]; chromosome [GO:0005694]; cytoplasm [GO:0005737]
Nafisa_SEN6	ATP-dependent DNA helicase Q1	RECQL	A0A024RAV2	P46063	5.4652	0.8381	XT NP A	2023ms1276	double-strand break repair via homologous recombination [GO:0000724]; DNA recombination [GO:0006310]; DNA duplex unwinding [GO:0032508]; DNA repair [GO:0006281]; DNA unwinding involved in DNA replication [GO:0006268]	DNA binding [GO:0003677]; DNA helicase activity [GO:0003678]; protein binding [GO:0005515]; ATP binding [GO:0005524]; ATP-dependent DNA/DNA annealing activity [GO:0036310]; ATP hydrolysis activity [GO:0016887]; four-way junction helicase activity [GO:0009378]; 3'-5' DNA helicase activity [GO:0043138]	nucleus [GO:0005634]; nucleoplasm [GO:0005654]; membrane [GO:0016020]; chromosome [GO:0005694]; cytoplasm [GO:0005737]
Nafisa_SEN5	ATP-dependent DNA helicase Q1	RECQL	A0A024RAV2	P46063	5.525	0.8719	XT NP A	2023ms1276	double-strand break repair via homologous recombination [GO:0000724]; DNA recombination [GO:0006310]; DNA duplex unwinding [GO:0032508]; DNA repair [GO:0006281]; DNA unwinding involved in DNA replication [GO:0006268]	DNA binding [GO:0003677]; DNA helicase activity [GO:0003678]; protein binding [GO:0005515]; ATP binding [GO:0005524]; ATP-dependent DNA/DNA annealing activity [GO:0036310]; ATP hydrolysis activity [GO:0016887]; four-way junction helicase activity [GO:0009378]; 3'-5' DNA helicase activity [GO:0043138]	nucleus [GO:0005634]; nucleoplasm [GO:0005654]; membrane [GO:0016020]; chromosome [GO:0005694]; cytoplasm [GO:0005737]
Nafisa_SEN4	ATP-dependent DNA helicase Q1	RECQL	A0A024RAV2	P46063	5.4244	0.804	XT NP A	2023ms1276	double-strand break repair via homologous recombination [GO:0000724]; DNA recombination [GO:0006310]; DNA duplex unwinding [GO:0032508]; DNA repair [GO:0006281]; DNA unwinding involved in DNA replication [GO:0006268]	DNA binding [GO:0003677]; DNA helicase activity [GO:0003678]; protein binding [GO:0005515]; ATP binding [GO:0005524]; ATP-dependent DNA/DNA annealing activity [GO:0036310]; ATP hydrolysis activity [GO:0016887]; four-way junction helicase activity [GO:0009378]; 3'-5' DNA helicase activity [GO:0043138]	nucleus [GO:0005634]; nucleoplasm [GO:0005654]; membrane [GO:0016020]; chromosome [GO:0005694]; cytoplasm [GO:0005737]
Nafisa_SEN3	ATP-dependent DNA helicase Q1	RECQL	A0A024RAV2	P46063	5.4406	0.821	XT NP A	2023ms1276	double-strand break repair via homologous recombination [GO:0000724]; DNA recombination [GO:0006310]; DNA duplex unwinding [GO:0032508]; DNA repair [GO:0006281]; DNA unwinding involved in DNA replication [GO:0006268]	DNA binding [GO:0003677]; DNA helicase activity [GO:0003678]; protein binding [GO:0005515]; ATP binding [GO:0005524]; ATP-dependent DNA/DNA annealing activity [GO:0036310]; ATP hydrolysis activity [GO:0016887]; four-way junction helicase activity [GO:0009378]; 3'-5' DNA helicase activity [GO:0043138]	nucleus [GO:0005634]; nucleoplasm [GO:0005654]; membrane [GO:0016020]; chromosome [GO:0005694]; cytoplasm [GO:0005737]
Nafisa_SEN2	ATP-dependent DNA helicase Q1	RECQL	A0A024RAV2	P46063	5.5029	0.8699	XT NP A	2023ms1276	double-strand break repair via homologous recombination [GO:0000724]; DNA recombination [GO:0006310]; DNA duplex unwinding [GO:0032508]; DNA repair [GO:0006281]; DNA unwinding involved in DNA replication [GO:0006268]	DNA binding [GO:0003677]; DNA helicase activity [GO:0003678]; protein binding [GO:0005515]; ATP binding [GO:0005524]; ATP-dependent DNA/DNA annealing activity [GO:0036310]; ATP hydrolysis activity [GO:0016887]; four-way junction helicase activity [GO:0009378]; 3'-5' DNA helicase activity [GO:0043138]	nucleus [GO:0005634]; nucleoplasm [GO:0005654]; membrane [GO:0016020]; chromosome [GO:0005694]; cytoplasm [GO:0005737]
Nafisa_SEN1	ATP-dependent DNA helicase Q1	RECQL	A0A024RAV2	P46063	5.4325	0.8148	XT NP A	2023ms1276	double-strand break repair via homologous recombination [GO:0000724]; DNA recombination [GO:0006310]; DNA duplex unwinding [GO:0032508]; DNA repair [GO:0006281]; DNA unwinding involved in DNA replication [GO:0006268]	DNA binding [GO:0003677]; DNA helicase activity [GO:0003678]; protein binding [GO:0005515]; ATP binding [GO:0005524]; ATP-dependent DNA/DNA annealing activity [GO:0036310]; ATP hydrolysis activity [GO:0016887]; four-way junction helicase activity [GO:0009378]; 3'-5' DNA helicase activity [GO:0043138]	nucleus [GO:0005634]; nucleoplasm [GO:0005654]; membrane [GO:0016020]; chromosome [GO:0005694]; cytoplasm [GO:0005737]
Nafisa_PRO7	ATP-dependent DNA helicase Q1	RECQL	A0A024RAV2	P46063	4.9827	0.4278	XT NP A	2023ms1276	double-strand break repair via homologous recombination [GO:0000724]; DNA recombination [GO:0006310]; DNA duplex unwinding [GO:0032508]; DNA repair [GO:0006281]; DNA unwinding involved in DNA replication [GO:0006268]	DNA binding [GO:0003677]; DNA helicase activity [GO:0003678]; protein binding [GO:0005515]; ATP binding [GO:0005524]; ATP-dependent DNA/DNA annealing activity [GO:0036310]; ATP hydrolysis activity [GO:0016887]; four-way junction helicase activity [GO:0009378]; 3'-5' DNA helicase activity [GO:0043138]	nucleus [GO:0005634]; nucleoplasm [GO:0005654]; membrane [GO:0016020]; chromosome [GO:0005694]; cytoplasm [GO:0005737]
Nafisa_PRO6	ATP-dependent DNA helicase Q1	RECQL	A0A024RAV2	P46063	4.9124	0.3674	XT NP A	2023ms1276	double-strand break repair via homologous recombination [GO:0000724]; DNA recombination [GO:0006310]; DNA duplex unwinding [GO:0032508]; DNA repair [GO:0006281]; DNA unwinding involved in DNA replication [GO:0006268]	DNA binding [GO:0003677]; DNA helicase activity [GO:0003678]; protein binding [GO:0005515]; ATP binding [GO:0005524]; ATP-dependent DNA/DNA annealing activity [GO:0036310]; ATP hydrolysis activity [GO:0016887]; four-way junction helicase activity [GO:0009378]; 3'-5' DNA helicase activity [GO:0043138]	nucleus [GO:0005634]; nucleoplasm [GO:0005654]; membrane [GO:0016020]; chromosome [GO:0005694]; cytoplasm [GO:0005737]
Nafisa_PRO5	ATP-dependent DNA helicase Q1	RECQL	A0A024RAV2	P46063	4.8974	0.3602	XT NP A	2023ms1276	double-strand break repair via homologous recombination [GO:0000724]; DNA recombination [GO:0006310]; DNA duplex unwinding [GO:0032508]; DNA repair [GO:0006281]; DNA unwinding involved in DNA replication [GO:0006268]	DNA binding [GO:0003677]; DNA helicase activity [GO:0003678]; protein binding [GO:0005515]; ATP binding [GO:0005524]; ATP-dependent DNA/DNA annealing activity [GO:0036310]; ATP hydrolysis activity [GO:0016887]; four-way junction helicase activity [GO:0009378]; 3'-5' DNA helicase activity [GO:0043138]	nucleus [GO:0005634]; nucleoplasm [GO:0005654]; membrane [GO:0016020]; chromosome [GO:0005694]; cytoplasm [GO:0005737]
Nafisa_PRO4	ATP-dependent DNA helicase Q1	RECQL	A0A024RAV2	P46063	5.003	0.4308	XT NP A	2023ms1276	double-strand break repair via homologous recombination [GO:0000724]; DNA recombination [GO:0006310]; DNA duplex unwinding [GO:0032508]; DNA repair [GO:0006281]; DNA unwinding involved in DNA replication [GO:0006268]	DNA binding [GO:0003677]; DNA helicase activity [GO:0003678]; protein binding [GO:0005515]; ATP binding [GO:0005524]; ATP-dependent DNA/DNA annealing activity [GO:0036310]; ATP hydrolysis activity [GO:0016887]; four-way junction helicase activity [GO:0009378]; 3'-5' DNA helicase activity [GO:0043138]	nucleus [GO:0005634]; nucleoplasm [GO:0005654]; membrane [GO:0016020]; chromosome [GO:0005694]; cytoplasm [GO:0005737]
Nafisa_PRO3	ATP-dependent DNA helicase Q1	RECQL	A0A024RAV2	P46063	5.0288	0.4582	XT NP A	2023ms1276	double-strand break repair via homologous recombination [GO:0000724]; DNA recombination [GO:0006310]; DNA duplex unwinding [GO:0032508]; DNA repair [GO:0006281]; DNA unwinding involved in DNA replication [GO:0006268]	DNA binding [GO:0003677]; DNA helicase activity [GO:0003678]; protein binding [GO:0005515]; ATP binding [GO:0005524]; ATP-dependent DNA/DNA annealing activity [GO:0036310]; ATP hydrolysis activity [GO:0016887]; four-way junction helicase activity [GO:0009378]; 3'-5' DNA helicase activity [GO:0043138]	nucleus [GO:0005634]; nucleoplasm [GO:0005654]; membrane [GO:0016020]; chromosome [GO:0005694]; cytoplasm [GO:0005737]
Nafisa_PRO2	ATP-dependent DNA helicase Q1	RECQL	A0A024RAV2	P46063	4.9525	0.4007	XT NP A	2023ms1276	double-strand break repair via homologous recombination [GO:0000724]; DNA recombination [GO:0006310]; DNA duplex unwinding [GO:0032508]; DNA repair [GO:0006281]; DNA unwinding involved in DNA replication [GO:0006268]	DNA binding [GO:0003677]; DNA helicase activity [GO:0003678]; protein binding [GO:0005515]; ATP binding [GO:0005524]; ATP-dependent DNA/DNA annealing activity [GO:0036310]; ATP hydrolysis activity [GO:0016887]; four-way junction helicase activity [GO:0009378]; 3'-5' DNA helicase activity [GO:0043138]	nucleus [GO:0005634]; nucleoplasm [GO:0005654]; membrane [GO:0016020]; chromosome [GO:0005694]; cytoplasm [GO:0005737]
Nafisa_PRO1	ATP-dependent DNA helicase Q1	RECQL	A0A024RAV2	P46063	4.9424	0.3951	XT NP A	2023ms1276	double-strand break repair via homologous recombination [GO:0000724]; DNA recombination [GO:0006310]; DNA duplex unwinding [GO:0032508]; DNA repair [GO:0006281]; DNA unwinding involved in DNA replication [GO:0006268]	DNA binding [GO:0003677]; DNA helicase activity [GO:0003678]; protein binding [GO:0005515]; ATP binding [GO:0005524]; ATP-dependent DNA/DNA annealing activity [GO:0036310]; ATP hydrolysis activity [GO:0016887]; four-way junction helicase activity [GO:0009378]; 3'-5' DNA helicase activity [GO:0043138]	nucleus [GO:0005634]; nucleoplasm [GO:0005654]; membrane [GO:0016020]; chromosome [GO:0005694]; cytoplasm [GO:0005737]
Nafisa_SEN7	WD repeat domain phosphoinositide-interacting protein 2	WIPI2	Q9Y4P8	Q9Y4P8	4.6257	0.0129	XT NP B	2023ms1276	autophagosome maturation [GO:0097352]; autophagosome assembly [GO:0000045]; cellular response to starvation [GO:0009267]; protein localization to phagophore assembly site [GO:0034497]; protein lipidation involved in autophagosome assembly [GO:0061739]; xenophagy [GO:0098792]; autophagy of nucleus [GO:0044804]; protein lipidation [GO:0006497]; autophagy of mitochondrion [GO:0000422]	protein binding [GO:0005515]; phosphatidylinositol-3-phosphate binding [GO:0032266]; phosphatidylinositol-3,5-bisphosphate binding [GO:0080025]	autophagosome [GO:0005776]; membrane [GO:0016020]; phagophore assembly site [GO:0000407]; nucleoplasm [GO:0005654]; cytosol [GO:0005829]; phagophore assembly site membrane [GO:0034045]; protein-containing complex [GO:0032991]; extrinsic component of membrane [GO:0019898]
Nafisa_SEN6	WD repeat domain phosphoinositide-interacting protein 2	WIPI2	Q9Y4P8	Q9Y4P8	4.6675	0.0404	XT NP B	2023ms1276	autophagosome maturation [GO:0097352]; autophagosome assembly [GO:0000045]; cellular response to starvation [GO:0009267]; protein localization to phagophore assembly site [GO:0034497]; protein lipidation involved in autophagosome assembly [GO:0061739]; xenophagy [GO:0098792]; autophagy of nucleus [GO:0044804]; protein lipidation [GO:0006497]; autophagy of mitochondrion [GO:0000422]	protein binding [GO:0005515]; phosphatidylinositol-3-phosphate binding [GO:0032266]; phosphatidylinositol-3,5-bisphosphate binding [GO:0080025]	autophagosome [GO:0005776]; membrane [GO:0016020]; phagophore assembly site [GO:0000407]; nucleoplasm [GO:0005654]; cytosol [GO:0005829]; phagophore assembly site membrane [GO:0034045]; protein-containing complex [GO:0032991]; extrinsic component of membrane [GO:0019898]
Nafisa_SEN5	WD repeat domain phosphoinositide-interacting protein 2	WIPI2	Q9Y4P8	Q9Y4P8	4.7434	0.0902	XT NP B	2023ms1276	autophagosome maturation [GO:0097352]; autophagosome assembly [GO:0000045]; cellular response to starvation [GO:0009267]; protein localization to phagophore assembly site [GO:0034497]; protein lipidation involved in autophagosome assembly [GO:0061739]; xenophagy [GO:0098792]; autophagy of nucleus [GO:0044804]; protein lipidation [GO:0006497]; autophagy of mitochondrion [GO:0000422]	protein binding [GO:0005515]; phosphatidylinositol-3-phosphate binding [GO:0032266]; phosphatidylinositol-3,5-bisphosphate binding [GO:0080025]	autophagosome [GO:0005776]; membrane [GO:0016020]; phagophore assembly site [GO:0000407]; nucleoplasm [GO:0005654]; cytosol [GO:0005829]; phagophore assembly site membrane [GO:0034045]; protein-containing complex [GO:0032991]; extrinsic component of membrane [GO:0019898]
Nafisa_SEN4	WD repeat domain phosphoinositide-interacting protein 2	WIPI2	Q9Y4P8	Q9Y4P8	4.5954	-0.0249	XT NP B	2023ms1276	autophagosome maturation [GO:0097352]; autophagosome assembly [GO:0000045]; cellular response to starvation [GO:0009267]; protein localization to phagophore assembly site [GO:0034497]; protein lipidation involved in autophagosome assembly [GO:0061739]; xenophagy [GO:0098792]; autophagy of nucleus [GO:0044804]; protein lipidation [GO:0006497]; autophagy of mitochondrion [GO:0000422]	protein binding [GO:0005515]; phosphatidylinositol-3-phosphate binding [GO:0032266]; phosphatidylinositol-3,5-bisphosphate binding [GO:0080025]	autophagosome [GO:0005776]; membrane [GO:0016020]; phagophore assembly site [GO:0000407]; nucleoplasm [GO:0005654]; cytosol [GO:0005829]; phagophore assembly site membrane [GO:0034045]; protein-containing complex [GO:0032991]; extrinsic component of membrane [GO:0019898]
Nafisa_SEN3	WD repeat domain phosphoinositide-interacting protein 2	WIPI2	Q9Y4P8	Q9Y4P8	4.5758	-0.0438	XT NP B	2023ms1276	autophagosome maturation [GO:0097352]; autophagosome assembly [GO:0000045]; cellular response to starvation [GO:0009267]; protein localization to phagophore assembly site [GO:0034497]; protein lipidation involved in autophagosome assembly [GO:0061739]; xenophagy [GO:0098792]; autophagy of nucleus [GO:0044804]; protein lipidation [GO:0006497]; autophagy of mitochondrion [GO:0000422]	protein binding [GO:0005515]; phosphatidylinositol-3-phosphate binding [GO:0032266]; phosphatidylinositol-3,5-bisphosphate binding [GO:0080025]	autophagosome [GO:0005776]; membrane [GO:0016020]; phagophore assembly site [GO:0000407]; nucleoplasm [GO:0005654]; cytosol [GO:0005829]; phagophore assembly site membrane [GO:0034045]; protein-containing complex [GO:0032991]; extrinsic component of membrane [GO:0019898]
Nafisa_SEN2	WD repeat domain phosphoinositide-interacting protein 2	WIPI2	Q9Y4P8	Q9Y4P8	4.6484	0.0155	XT NP B	2023ms1276	autophagosome maturation [GO:0097352]; autophagosome assembly [GO:0000045]; cellular response to starvation [GO:0009267]; protein localization to phagophore assembly site [GO:0034497]; protein lipidation involved in autophagosome assembly [GO:0061739]; xenophagy [GO:0098792]; autophagy of nucleus [GO:0044804]; protein lipidation [GO:0006497]; autophagy of mitochondrion [GO:0000422]	protein binding [GO:0005515]; phosphatidylinositol-3-phosphate binding [GO:0032266]; phosphatidylinositol-3,5-bisphosphate binding [GO:0080025]	autophagosome [GO:0005776]; membrane [GO:0016020]; phagophore assembly site [GO:0000407]; nucleoplasm [GO:0005654]; cytosol [GO:0005829]; phagophore assembly site membrane [GO:0034045]; protein-containing complex [GO:0032991]; extrinsic component of membrane [GO:0019898]
Nafisa_SEN1	WD repeat domain phosphoinositide-interacting protein 2	WIPI2	Q9Y4P8	Q9Y4P8	4.6484	0.0307	XT NP B	2023ms1276	autophagosome maturation [GO:0097352]; autophagosome assembly [GO:0000045]; cellular response to starvation [GO:0009267]; protein localization to phagophore assembly site [GO:0034497]; protein lipidation involved in autophagosome assembly [GO:0061739]; xenophagy [GO:0098792]; autophagy of nucleus [GO:0044804]; protein lipidation [GO:0006497]; autophagy of mitochondrion [GO:0000422]	protein binding [GO:0005515]; phosphatidylinositol-3-phosphate binding [GO:0032266]; phosphatidylinositol-3,5-bisphosphate binding [GO:0080025]	autophagosome [GO:0005776]; membrane [GO:0016020]; phagophore assembly site [GO:0000407]; nucleoplasm [GO:0005654]; cytosol [GO:0005829]; phagophore assembly site membrane [GO:0034045]; protein-containing complex [GO:0032991]; extrinsic component of membrane [GO:0019898]
Nafisa_PRO7	WD repeat domain phosphoinositide-interacting protein 2	WIPI2	Q9Y4P8	Q9Y4P8	4.269	-0.2858	XT NP B	2023ms1276	autophagosome maturation [GO:0097352]; autophagosome assembly [GO:0000045]; cellular response to starvation [GO:0009267]; protein localization to phagophore assembly site [GO:0034497]; protein lipidation involved in autophagosome assembly [GO:0061739]; xenophagy [GO:0098792]; autophagy of nucleus [GO:0044804]; protein lipidation [GO:0006497]; autophagy of mitochondrion [GO:0000422]	protein binding [GO:0005515]; phosphatidylinositol-3-phosphate binding [GO:0032266]; phosphatidylinositol-3,5-bisphosphate binding [GO:0080025]	autophagosome [GO:0005776]; membrane [GO:0016020]; phagophore assembly site [GO:0000407]; nucleoplasm [GO:0005654]; cytosol [GO:0005829]; phagophore assembly site membrane [GO:0034045]; protein-containing complex [GO:0032991]; extrinsic component of membrane [GO:0019898]
Nafisa_PRO6	WD repeat domain phosphoinositide-interacting protein 2	WIPI2	Q9Y4P8	Q9Y4P8	4.283	-0.2621	XT NP B	2023ms1276	autophagosome maturation [GO:0097352]; autophagosome assembly [GO:0000045]; cellular response to starvation [GO:0009267]; protein localization to phagophore assembly site [GO:0034497]; protein lipidation involved in autophagosome assembly [GO:0061739]; xenophagy [GO:0098792]; autophagy of nucleus [GO:0044804]; protein lipidation [GO:0006497]; autophagy of mitochondrion [GO:0000422]	protein binding [GO:0005515]; phosphatidylinositol-3-phosphate binding [GO:0032266]; phosphatidylinositol-3,5-bisphosphate binding [GO:0080025]	autophagosome [GO:0005776]; membrane [GO:0016020]; phagophore assembly site [GO:0000407]; nucleoplasm [GO:0005654]; cytosol [GO:0005829]; phagophore assembly site membrane [GO:0034045]; protein-containing complex [GO:0032991]; extrinsic component of membrane [GO:0019898]
Nafisa_PRO5	WD repeat domain phosphoinositide-interacting protein 2	WIPI2	Q9Y4P8	Q9Y4P8	4.2185	-0.3187	XT NP B	2023ms1276	autophagosome maturation [GO:0097352]; autophagosome assembly [GO:0000045]; cellular response to starvation [GO:0009267]; protein localization to phagophore assembly site [GO:0034497]; protein lipidation involved in autophagosome assembly [GO:0061739]; xenophagy [GO:0098792]; autophagy of nucleus [GO:0044804]; protein lipidation [GO:0006497]; autophagy of mitochondrion [GO:0000422]	protein binding [GO:0005515]; phosphatidylinositol-3-phosphate binding [GO:0032266]; phosphatidylinositol-3,5-bisphosphate binding [GO:0080025]	autophagosome [GO:0005776]; membrane [GO:0016020]; phagophore assembly site [GO:0000407]; nucleoplasm [GO:0005654]; cytosol [GO:0005829]; phagophore assembly site membrane [GO:0034045]; protein-containing complex [GO:0032991]; extrinsic component of membrane [GO:0019898]
Nafisa_PRO4	WD repeat domain phosphoinositide-interacting protein 2	WIPI2	Q9Y4P8	Q9Y4P8	4.3106	-0.2617	XT NP B	2023ms1276	autophagosome maturation [GO:0097352]; autophagosome assembly [GO:0000045]; cellular response to starvation [GO:0009267]; protein localization to phagophore assembly site [GO:0034497]; protein lipidation involved in autophagosome assembly [GO:0061739]; xenophagy [GO:0098792]; autophagy of nucleus [GO:0044804]; protein lipidation [GO:0006497]; autophagy of mitochondrion [GO:0000422]	protein binding [GO:0005515]; phosphatidylinositol-3-phosphate binding [GO:0032266]; phosphatidylinositol-3,5-bisphosphate binding [GO:0080025]	autophagosome [GO:0005776]; membrane [GO:0016020]; phagophore assembly site [GO:0000407]; nucleoplasm [GO:0005654]; cytosol [GO:0005829]; phagophore assembly site membrane [GO:0034045]; protein-containing complex [GO:0032991]; extrinsic component of membrane [GO:0019898]
Nafisa_PRO3	WD repeat domain phosphoinositide-interacting protein 2	WIPI2	Q9Y4P8	Q9Y4P8	4.325	-0.2455	XT NP B	2023ms1276	autophagosome maturation [GO:0097352]; autophagosome assembly [GO:0000045]; cellular response to starvation [GO:0009267]; protein localization to phagophore assembly site [GO:0034497]; protein lipidation involved in autophagosome assembly [GO:0061739]; xenophagy [GO:0098792]; autophagy of nucleus [GO:0044804]; protein lipidation [GO:0006497]; autophagy of mitochondrion [GO:0000422]	protein binding [GO:0005515]; phosphatidylinositol-3-phosphate binding [GO:0032266]; phosphatidylinositol-3,5-bisphosphate binding [GO:0080025]	autophagosome [GO:0005776]; membrane [GO:0016020]; phagophore assembly site [GO:0000407]; nucleoplasm [GO:0005654]; cytosol [GO:0005829]; phagophore assembly site membrane [GO:0034045]; protein-containing complex [GO:0032991]; extrinsic component of membrane [GO:0019898]
Nafisa_PRO2	WD repeat domain phosphoinositide-interacting protein 2	WIPI2	Q9Y4P8	Q9Y4P8	4.3114	-0.2404	XT NP B	2023ms1276	autophagosome maturation [GO:0097352]; autophagosome assembly [GO:0000045]; cellular response to starvation [GO:0009267]; protein localization to phagophore assembly site [GO:0034497]; protein lipidation involved in autophagosome assembly [GO:0061739]; xenophagy [GO:0098792]; autophagy of nucleus [GO:0044804]; protein lipidation [GO:0006497]; autophagy of mitochondrion [GO:0000422]	protein binding [GO:0005515]; phosphatidylinositol-3-phosphate binding [GO:0032266]; phosphatidylinositol-3,5-bisphosphate binding [GO:0080025]	autophagosome [GO:0005776]; membrane [GO:0016020]; phagophore assembly site [GO:0000407]; nucleoplasm [GO:0005654]; cytosol [GO:0005829]; phagophore assembly site membrane [GO:0034045]; protein-containing complex [GO:0032991]; extrinsic component of membrane [GO:0019898]
Nafisa_PRO1	WD repeat domain phosphoinositide-interacting protein 2	WIPI2	Q9Y4P8	Q9Y4P8	4.2582	-0.2891	XT NP B	2023ms1276	autophagosome maturation [GO:0097352]; autophagosome assembly [GO:0000045]; cellular response to starvation [GO:0009267]; protein localization to phagophore assembly site [GO:0034497]; protein lipidation involved in autophagosome assembly [GO:0061739]; xenophagy [GO:0098792]; autophagy of nucleus [GO:0044804]; protein lipidation [GO:0006497]; autophagy of mitochondrion [GO:0000422]	protein binding [GO:0005515]; phosphatidylinositol-3-phosphate binding [GO:0032266]; phosphatidylinositol-3,5-bisphosphate binding [GO:0080025]	autophagosome [GO:0005776]; membrane [GO:0016020]; phagophore assembly site [GO:0000407]; nucleoplasm [GO:0005654]; cytosol [GO:0005829]; phagophore assembly site membrane [GO:0034045]; protein-containing complex [GO:0032991]; extrinsic component of membrane [GO:0019898]
Nafisa_SEN7	Transcriptional repressor p66-beta	GATAD2B	Q8WXI9	Q8WXI9	4.8054	0.1926	XT NP A	2023ms1276	chromatin remodeling [GO:0006338]; negative regulation of transcription by RNA polymerase II [GO:0000122]	nucleosomal DNA binding [GO:0031492]; protein binding [GO:0005515]; zinc ion binding [GO:0008270]; sequence-specific DNA binding [GO:0043565]	chromatin [GO:0000785]; nucleoplasm [GO:0005654]; nuclear speck [GO:0016607]; protein-containing complex [GO:0032991]; NuRD complex [GO:0016581]
Nafisa_SEN6	Transcriptional repressor p66-beta	GATAD2B	Q8WXI9	Q8WXI9	4.85	0.2229	XT NP A	2023ms1276	chromatin remodeling [GO:0006338]; negative regulation of transcription by RNA polymerase II [GO:0000122]	nucleosomal DNA binding [GO:0031492]; protein binding [GO:0005515]; zinc ion binding [GO:0008270]; sequence-specific DNA binding [GO:0043565]	chromatin [GO:0000785]; nucleoplasm [GO:0005654]; nuclear speck [GO:0016607]; protein-containing complex [GO:0032991]; NuRD complex [GO:0016581]
Nafisa_SEN5	Transcriptional repressor p66-beta	GATAD2B	Q8WXI9	Q8WXI9	4.9176	0.2645	XT NP A	2023ms1276	chromatin remodeling [GO:0006338]; negative regulation of transcription by RNA polymerase II [GO:0000122]	nucleosomal DNA binding [GO:0031492]; protein binding [GO:0005515]; zinc ion binding [GO:0008270]; sequence-specific DNA binding [GO:0043565]	chromatin [GO:0000785]; nucleoplasm [GO:0005654]; nuclear speck [GO:0016607]; protein-containing complex [GO:0032991]; NuRD complex [GO:0016581]
Nafisa_SEN4	Transcriptional repressor p66-beta	GATAD2B	Q8WXI9	Q8WXI9	4.8279	0.2076	XT NP A	2023ms1276	chromatin remodeling [GO:0006338]; negative regulation of transcription by RNA polymerase II [GO:0000122]	nucleosomal DNA binding [GO:0031492]; protein binding [GO:0005515]; zinc ion binding [GO:0008270]; sequence-specific DNA binding [GO:0043565]	chromatin [GO:0000785]; nucleoplasm [GO:0005654]; nuclear speck [GO:0016607]; protein-containing complex [GO:0032991]; NuRD complex [GO:0016581]
Nafisa_SEN3	Transcriptional repressor p66-beta	GATAD2B	Q8WXI9	Q8WXI9	4.8279	0.2083	XT NP A	2023ms1276	chromatin remodeling [GO:0006338]; negative regulation of transcription by RNA polymerase II [GO:0000122]	nucleosomal DNA binding [GO:0031492]; protein binding [GO:0005515]; zinc ion binding [GO:0008270]; sequence-specific DNA binding [GO:0043565]	chromatin [GO:0000785]; nucleoplasm [GO:0005654]; nuclear speck [GO:0016607]; protein-containing complex [GO:0032991]; NuRD complex [GO:0016581]
Nafisa_SEN2	Transcriptional repressor p66-beta	GATAD2B	Q8WXI9	Q8WXI9	4.8837	0.2508	XT NP A	2023ms1276	chromatin remodeling [GO:0006338]; negative regulation of transcription by RNA polymerase II [GO:0000122]	nucleosomal DNA binding [GO:0031492]; protein binding [GO:0005515]; zinc ion binding [GO:0008270]; sequence-specific DNA binding [GO:0043565]	chromatin [GO:0000785]; nucleoplasm [GO:0005654]; nuclear speck [GO:0016607]; protein-containing complex [GO:0032991]; NuRD complex [GO:0016581]
Nafisa_SEN1	Transcriptional repressor p66-beta	GATAD2B	Q8WXI9	Q8WXI9	4.8396	0.2219	XT NP A	2023ms1276	chromatin remodeling [GO:0006338]; negative regulation of transcription by RNA polymerase II [GO:0000122]	nucleosomal DNA binding [GO:0031492]; protein binding [GO:0005515]; zinc ion binding [GO:0008270]; sequence-specific DNA binding [GO:0043565]	chromatin [GO:0000785]; nucleoplasm [GO:0005654]; nuclear speck [GO:0016607]; protein-containing complex [GO:0032991]; NuRD complex [GO:0016581]
Nafisa_PRO7	Transcriptional repressor p66-beta	GATAD2B	Q8WXI9	Q8WXI9	4.551	-0.0039	XT NP A	2023ms1276	chromatin remodeling [GO:0006338]; negative regulation of transcription by RNA polymerase II [GO:0000122]	nucleosomal DNA binding [GO:0031492]; protein binding [GO:0005515]; zinc ion binding [GO:0008270]; sequence-specific DNA binding [GO:0043565]	chromatin [GO:0000785]; nucleoplasm [GO:0005654]; nuclear speck [GO:0016607]; protein-containing complex [GO:0032991]; NuRD complex [GO:0016581]
Nafisa_PRO6	Transcriptional repressor p66-beta	GATAD2B	Q8WXI9	Q8WXI9	4.4037	-0.1414	XT NP A	2023ms1276	chromatin remodeling [GO:0006338]; negative regulation of transcription by RNA polymerase II [GO:0000122]	nucleosomal DNA binding [GO:0031492]; protein binding [GO:0005515]; zinc ion binding [GO:0008270]; sequence-specific DNA binding [GO:0043565]	chromatin [GO:0000785]; nucleoplasm [GO:0005654]; nuclear speck [GO:0016607]; protein-containing complex [GO:0032991]; NuRD complex [GO:0016581]
Nafisa_PRO5	Transcriptional repressor p66-beta	GATAD2B	Q8WXI9	Q8WXI9	4.382	-0.1552	XT NP A	2023ms1276	chromatin remodeling [GO:0006338]; negative regulation of transcription by RNA polymerase II [GO:0000122]	nucleosomal DNA binding [GO:0031492]; protein binding [GO:0005515]; zinc ion binding [GO:0008270]; sequence-specific DNA binding [GO:0043565]	chromatin [GO:0000785]; nucleoplasm [GO:0005654]; nuclear speck [GO:0016607]; protein-containing complex [GO:0032991]; NuRD complex [GO:0016581]
Nafisa_PRO4	Transcriptional repressor p66-beta	GATAD2B	Q8WXI9	Q8WXI9	4.4584	-0.1138	XT NP A	2023ms1276	chromatin remodeling [GO:0006338]; negative regulation of transcription by RNA polymerase II [GO:0000122]	nucleosomal DNA binding [GO:0031492]; protein binding [GO:0005515]; zinc ion binding [GO:0008270]; sequence-specific DNA binding [GO:0043565]	chromatin [GO:0000785]; nucleoplasm [GO:0005654]; nuclear speck [GO:0016607]; protein-containing complex [GO:0032991]; NuRD complex [GO:0016581]
Nafisa_PRO3	Transcriptional repressor p66-beta	GATAD2B	Q8WXI9	Q8WXI9	4.3491	-0.2214	XT NP A	2023ms1276	chromatin remodeling [GO:0006338]; negative regulation of transcription by RNA polymerase II [GO:0000122]	nucleosomal DNA binding [GO:0031492]; protein binding [GO:0005515]; zinc ion binding [GO:0008270]; sequence-specific DNA binding [GO:0043565]	chromatin [GO:0000785]; nucleoplasm [GO:0005654]; nuclear speck [GO:0016607]; protein-containing complex [GO:0032991]; NuRD complex [GO:0016581]
Nafisa_PRO2	Transcriptional repressor p66-beta	GATAD2B	Q8WXI9	Q8WXI9	4.4159	-0.1359	XT NP A	2023ms1276	chromatin remodeling [GO:0006338]; negative regulation of transcription by RNA polymerase II [GO:0000122]	nucleosomal DNA binding [GO:0031492]; protein binding [GO:0005515]; zinc ion binding [GO:0008270]; sequence-specific DNA binding [GO:0043565]	chromatin [GO:0000785]; nucleoplasm [GO:0005654]; nuclear speck [GO:0016607]; protein-containing complex [GO:0032991]; NuRD complex [GO:0016581]
Nafisa_PRO1	Transcriptional repressor p66-beta	GATAD2B	Q8WXI9	Q8WXI9	4.407	-0.1403	XT NP A	2023ms1276	chromatin remodeling [GO:0006338]; negative regulation of transcription by RNA polymerase II [GO:0000122]	nucleosomal DNA binding [GO:0031492]; protein binding [GO:0005515]; zinc ion binding [GO:0008270]; sequence-specific DNA binding [GO:0043565]	chromatin [GO:0000785]; nucleoplasm [GO:0005654]; nuclear speck [GO:0016607]; protein-containing complex [GO:0032991]; NuRD complex [GO:0016581]
Nafisa_SEN7	F-box only protein 22	FBXO22	Q8NEZ5	Q8NEZ5	4.5115	-0.1012	XT NP A	2023ms1276	cellular protein modification process [GO:0006464]; ubiquitin-dependent protein catabolic process [GO:0006511]; protein polyubiquitination [GO:0000209]; positive regulation of proteasomal ubiquitin-dependent protein catabolic process [GO:0032436]; regulation of skeletal muscle fiber development [GO:0048742]	ubiquitin-protein transferase activity [GO:0004842]; protein binding [GO:0005515]	cytosol [GO:0005829]; Z disc [GO:0030018]
Nafisa_SEN6	F-box only protein 22	FBXO22	Q8NEZ5	Q8NEZ5	4.5861	-0.041	XT NP A	2023ms1276	cellular protein modification process [GO:0006464]; ubiquitin-dependent protein catabolic process [GO:0006511]; protein polyubiquitination [GO:0000209]; positive regulation of proteasomal ubiquitin-dependent protein catabolic process [GO:0032436]; regulation of skeletal muscle fiber development [GO:0048742]	ubiquitin-protein transferase activity [GO:0004842]; protein binding [GO:0005515]	cytosol [GO:0005829]; Z disc [GO:0030018]
Nafisa_SEN5	F-box only protein 22	FBXO22	Q8NEZ5	Q8NEZ5	4.5854	-0.0677	XT NP A	2023ms1276	cellular protein modification process [GO:0006464]; ubiquitin-dependent protein catabolic process [GO:0006511]; protein polyubiquitination [GO:0000209]; positive regulation of proteasomal ubiquitin-dependent protein catabolic process [GO:0032436]; regulation of skeletal muscle fiber development [GO:0048742]	ubiquitin-protein transferase activity [GO:0004842]; protein binding [GO:0005515]	cytosol [GO:0005829]; Z disc [GO:0030018]
Nafisa_SEN4	F-box only protein 22	FBXO22	Q8NEZ5	Q8NEZ5	4.5151	-0.1053	XT NP A	2023ms1276	cellular protein modification process [GO:0006464]; ubiquitin-dependent protein catabolic process [GO:0006511]; protein polyubiquitination [GO:0000209]; positive regulation of proteasomal ubiquitin-dependent protein catabolic process [GO:0032436]; regulation of skeletal muscle fiber development [GO:0048742]	ubiquitin-protein transferase activity [GO:0004842]; protein binding [GO:0005515]	cytosol [GO:0005829]; Z disc [GO:0030018]
Nafisa_SEN3	F-box only protein 22	FBXO22	Q8NEZ5	Q8NEZ5	4.5527	-0.067	XT NP A	2023ms1276	cellular protein modification process [GO:0006464]; ubiquitin-dependent protein catabolic process [GO:0006511]; protein polyubiquitination [GO:0000209]; positive regulation of proteasomal ubiquitin-dependent protein catabolic process [GO:0032436]; regulation of skeletal muscle fiber development [GO:0048742]	ubiquitin-protein transferase activity [GO:0004842]; protein binding [GO:0005515]	cytosol [GO:0005829]; Z disc [GO:0030018]
Nafisa_SEN2	F-box only protein 22	FBXO22	Q8NEZ5	Q8NEZ5	4.543	-0.0899	XT NP A	2023ms1276	cellular protein modification process [GO:0006464]; ubiquitin-dependent protein catabolic process [GO:0006511]; protein polyubiquitination [GO:0000209]; positive regulation of proteasomal ubiquitin-dependent protein catabolic process [GO:0032436]; regulation of skeletal muscle fiber development [GO:0048742]	ubiquitin-protein transferase activity [GO:0004842]; protein binding [GO:0005515]	cytosol [GO:0005829]; Z disc [GO:0030018]
Nafisa_SEN1	F-box only protein 22	FBXO22	Q8NEZ5	Q8NEZ5	4.4963	-0.1214	XT NP A	2023ms1276	cellular protein modification process [GO:0006464]; ubiquitin-dependent protein catabolic process [GO:0006511]; protein polyubiquitination [GO:0000209]; positive regulation of proteasomal ubiquitin-dependent protein catabolic process [GO:0032436]; regulation of skeletal muscle fiber development [GO:0048742]	ubiquitin-protein transferase activity [GO:0004842]; protein binding [GO:0005515]	cytosol [GO:0005829]; Z disc [GO:0030018]
Nafisa_PRO7	F-box only protein 22	FBXO22	Q8NEZ5	Q8NEZ5	4.2612	-0.2936	XT NP A	2023ms1276	cellular protein modification process [GO:0006464]; ubiquitin-dependent protein catabolic process [GO:0006511]; protein polyubiquitination [GO:0000209]; positive regulation of proteasomal ubiquitin-dependent protein catabolic process [GO:0032436]; regulation of skeletal muscle fiber development [GO:0048742]	ubiquitin-protein transferase activity [GO:0004842]; protein binding [GO:0005515]	cytosol [GO:0005829]; Z disc [GO:0030018]
Nafisa_PRO6	F-box only protein 22	FBXO22	Q8NEZ5	Q8NEZ5	4.1233	-0.4217	XT NP A	2023ms1276	cellular protein modification process [GO:0006464]; ubiquitin-dependent protein catabolic process [GO:0006511]; protein polyubiquitination [GO:0000209]; positive regulation of proteasomal ubiquitin-dependent protein catabolic process [GO:0032436]; regulation of skeletal muscle fiber development [GO:0048742]	ubiquitin-protein transferase activity [GO:0004842]; protein binding [GO:0005515]	cytosol [GO:0005829]; Z disc [GO:0030018]
Nafisa_PRO5	F-box only protein 22	FBXO22	Q8NEZ5	Q8NEZ5	4.2337	-0.3035	XT NP A	2023ms1276	cellular protein modification process [GO:0006464]; ubiquitin-dependent protein catabolic process [GO:0006511]; protein polyubiquitination [GO:0000209]; positive regulation of proteasomal ubiquitin-dependent protein catabolic process [GO:0032436]; regulation of skeletal muscle fiber development [GO:0048742]	ubiquitin-protein transferase activity [GO:0004842]; protein binding [GO:0005515]	cytosol [GO:0005829]; Z disc [GO:0030018]
Nafisa_PRO4	F-box only protein 22	FBXO22	Q8NEZ5	Q8NEZ5	4.1667	-0.4056	XT NP A	2023ms1276	cellular protein modification process [GO:0006464]; ubiquitin-dependent protein catabolic process [GO:0006511]; protein polyubiquitination [GO:0000209]; positive regulation of proteasomal ubiquitin-dependent protein catabolic process [GO:0032436]; regulation of skeletal muscle fiber development [GO:0048742]	ubiquitin-protein transferase activity [GO:0004842]; protein binding [GO:0005515]	cytosol [GO:0005829]; Z disc [GO:0030018]
Nafisa_PRO3	F-box only protein 22	FBXO22	Q8NEZ5	Q8NEZ5	4.1747	-0.3958	XT NP A	2023ms1276	cellular protein modification process [GO:0006464]; ubiquitin-dependent protein catabolic process [GO:0006511]; protein polyubiquitination [GO:0000209]; positive regulation of proteasomal ubiquitin-dependent protein catabolic process [GO:0032436]; regulation of skeletal muscle fiber development [GO:0048742]	ubiquitin-protein transferase activity [GO:0004842]; protein binding [GO:0005515]	cytosol [GO:0005829]; Z disc [GO:0030018]
Nafisa_PRO2	F-box only protein 22	FBXO22	Q8NEZ5	Q8NEZ5	4.0225	-0.5293	XT NP A	2023ms1276	cellular protein modification process [GO:0006464]; ubiquitin-dependent protein catabolic process [GO:0006511]; protein polyubiquitination [GO:0000209]; positive regulation of proteasomal ubiquitin-dependent protein catabolic process [GO:0032436]; regulation of skeletal muscle fiber development [GO:0048742]	ubiquitin-protein transferase activity [GO:0004842]; protein binding [GO:0005515]	cytosol [GO:0005829]; Z disc [GO:0030018]
Nafisa_PRO1	F-box only protein 22	FBXO22	Q8NEZ5	Q8NEZ5	4.1637	-0.3835	XT NP A	2023ms1276	cellular protein modification process [GO:0006464]; ubiquitin-dependent protein catabolic process [GO:0006511]; protein polyubiquitination [GO:0000209]; positive regulation of proteasomal ubiquitin-dependent protein catabolic process [GO:0032436]; regulation of skeletal muscle fiber development [GO:0048742]	ubiquitin-protein transferase activity [GO:0004842]; protein binding [GO:0005515]	cytosol [GO:0005829]; Z disc [GO:0030018]
Nafisa_SEN7	Tyrosine-protein kinase HCK;Isoform of P08631, Isoform 2 of Tyrosine-protein kinase HCK	HCK;HCK	NA	P08631;P08631-2	5.0307	0.4179	XT NP A	2023ms1276	leukocyte migration involved in immune response [GO:0002522]; innate immune response-activating signal transduction [GO:0002758]; negative regulation of inflammatory response to antigenic stimulus [GO:0002862]; protein phosphorylation [GO:0006468]; inflammatory response [GO:0006954]; cell adhesion [GO:0007155]; integrin-mediated signaling pathway [GO:0007229]; mesoderm development [GO:0007498]; positive regulation of cell population proliferation [GO:0008284]; regulation of cell shape [GO:0008360]; peptidyl-tyrosine phosphorylation [GO:0018108]; cytokine-mediated signaling pathway [GO:0019221]; positive regulation of actin filament polymerization [GO:0030838]; lipopolysaccharide-mediated signaling pathway [GO:0031663]; Fc-gamma receptor signaling pathway involved in phagocytosis [GO:0038096]; negative regulation of apoptotic process [GO:0043066]; leukocyte degranulation [GO:0043299]; respiratory burst after phagocytosis [GO:0045728]; protein autophosphorylation [GO:0046777]; regulation of inflammatory response [GO:0050727]; regulation of phagocytosis [GO:0050764]; regulation of DNA-binding transcription factor activity [GO:0051090]; interferon-gamma-mediated signaling pathway [GO:0060333]; regulation of podosome assembly [GO:0071801]; positive regulation of actin cytoskeleton reorganization [GO:2000251]; transmembrane receptor protein tyrosine kinase signaling pathway [GO:0007169]; innate immune response [GO:0045087]; cell differentiation [GO:0030154];	phosphotyrosine residue binding [GO:0001784]; protein tyrosine kinase activity [GO:0004713]; transmembrane receptor protein tyrosine kinase activity [GO:0004714]; protein binding [GO:0005515]; ATP binding [GO:0005524]; signaling receptor binding [GO:0005102]; non-membrane spanning protein tyrosine kinase activity [GO:0004715];	actin filament [GO:0005884]; nucleus [GO:0005634]; lysosome [GO:0005764]; Golgi apparatus [GO:0005794]; cytosol [GO:0005829]; plasma membrane [GO:0005886]; caveola [GO:0005901]; focal adhesion [GO:0005925]; transport vesicle [GO:0030133]; extrinsic component of cytoplasmic side of plasma membrane [GO:0031234]; cell projection [GO:0042995]; intracellular membrane-bounded organelle [GO:0043231];
Nafisa_SEN6	Tyrosine-protein kinase HCK;Isoform of P08631, Isoform 2 of Tyrosine-protein kinase HCK	HCK;HCK	NA	P08631;P08631-2	5.0955	0.4684	XT NP A	2023ms1276	leukocyte migration involved in immune response [GO:0002522]; innate immune response-activating signal transduction [GO:0002758]; negative regulation of inflammatory response to antigenic stimulus [GO:0002862]; protein phosphorylation [GO:0006468]; inflammatory response [GO:0006954]; cell adhesion [GO:0007155]; integrin-mediated signaling pathway [GO:0007229]; mesoderm development [GO:0007498]; positive regulation of cell population proliferation [GO:0008284]; regulation of cell shape [GO:0008360]; peptidyl-tyrosine phosphorylation [GO:0018108]; cytokine-mediated signaling pathway [GO:0019221]; positive regulation of actin filament polymerization [GO:0030838]; lipopolysaccharide-mediated signaling pathway [GO:0031663]; Fc-gamma receptor signaling pathway involved in phagocytosis [GO:0038096]; negative regulation of apoptotic process [GO:0043066]; leukocyte degranulation [GO:0043299]; respiratory burst after phagocytosis [GO:0045728]; protein autophosphorylation [GO:0046777]; regulation of inflammatory response [GO:0050727]; regulation of phagocytosis [GO:0050764]; regulation of DNA-binding transcription factor activity [GO:0051090]; interferon-gamma-mediated signaling pathway [GO:0060333]; regulation of podosome assembly [GO:0071801]; positive regulation of actin cytoskeleton reorganization [GO:2000251]; transmembrane receptor protein tyrosine kinase signaling pathway [GO:0007169]; innate immune response [GO:0045087]; cell differentiation [GO:0030154];	phosphotyrosine residue binding [GO:0001784]; protein tyrosine kinase activity [GO:0004713]; transmembrane receptor protein tyrosine kinase activity [GO:0004714]; protein binding [GO:0005515]; ATP binding [GO:0005524]; signaling receptor binding [GO:0005102]; non-membrane spanning protein tyrosine kinase activity [GO:0004715];	actin filament [GO:0005884]; nucleus [GO:0005634]; lysosome [GO:0005764]; Golgi apparatus [GO:0005794]; cytosol [GO:0005829]; plasma membrane [GO:0005886]; caveola [GO:0005901]; focal adhesion [GO:0005925]; transport vesicle [GO:0030133]; extrinsic component of cytoplasmic side of plasma membrane [GO:0031234]; cell projection [GO:0042995]; intracellular membrane-bounded organelle [GO:0043231];
Nafisa_SEN5	Tyrosine-protein kinase HCK;Isoform of P08631, Isoform 2 of Tyrosine-protein kinase HCK	HCK;HCK	NA	P08631;P08631-2	5.1624	0.5092	XT NP A	2023ms1276	leukocyte migration involved in immune response [GO:0002522]; innate immune response-activating signal transduction [GO:0002758]; negative regulation of inflammatory response to antigenic stimulus [GO:0002862]; protein phosphorylation [GO:0006468]; inflammatory response [GO:0006954]; cell adhesion [GO:0007155]; integrin-mediated signaling pathway [GO:0007229]; mesoderm development [GO:0007498]; positive regulation of cell population proliferation [GO:0008284]; regulation of cell shape [GO:0008360]; peptidyl-tyrosine phosphorylation [GO:0018108]; cytokine-mediated signaling pathway [GO:0019221]; positive regulation of actin filament polymerization [GO:0030838]; lipopolysaccharide-mediated signaling pathway [GO:0031663]; Fc-gamma receptor signaling pathway involved in phagocytosis [GO:0038096]; negative regulation of apoptotic process [GO:0043066]; leukocyte degranulation [GO:0043299]; respiratory burst after phagocytosis [GO:0045728]; protein autophosphorylation [GO:0046777]; regulation of inflammatory response [GO:0050727]; regulation of phagocytosis [GO:0050764]; regulation of DNA-binding transcription factor activity [GO:0051090]; interferon-gamma-mediated signaling pathway [GO:0060333]; regulation of podosome assembly [GO:0071801]; positive regulation of actin cytoskeleton reorganization [GO:2000251]; transmembrane receptor protein tyrosine kinase signaling pathway [GO:0007169]; innate immune response [GO:0045087]; cell differentiation [GO:0030154];	phosphotyrosine residue binding [GO:0001784]; protein tyrosine kinase activity [GO:0004713]; transmembrane receptor protein tyrosine kinase activity [GO:0004714]; protein binding [GO:0005515]; ATP binding [GO:0005524]; signaling receptor binding [GO:0005102]; non-membrane spanning protein tyrosine kinase activity [GO:0004715];	actin filament [GO:0005884]; nucleus [GO:0005634]; lysosome [GO:0005764]; Golgi apparatus [GO:0005794]; cytosol [GO:0005829]; plasma membrane [GO:0005886]; caveola [GO:0005901]; focal adhesion [GO:0005925]; transport vesicle [GO:0030133]; extrinsic component of cytoplasmic side of plasma membrane [GO:0031234]; cell projection [GO:0042995]; intracellular membrane-bounded organelle [GO:0043231];
Nafisa_SEN4	Tyrosine-protein kinase HCK;Isoform of P08631, Isoform 2 of Tyrosine-protein kinase HCK	HCK;HCK	NA	P08631;P08631-2	5.0385	0.4182	XT NP A	2023ms1276	leukocyte migration involved in immune response [GO:0002522]; innate immune response-activating signal transduction [GO:0002758]; negative regulation of inflammatory response to antigenic stimulus [GO:0002862]; protein phosphorylation [GO:0006468]; inflammatory response [GO:0006954]; cell adhesion [GO:0007155]; integrin-mediated signaling pathway [GO:0007229]; mesoderm development [GO:0007498]; positive regulation of cell population proliferation [GO:0008284]; regulation of cell shape [GO:0008360]; peptidyl-tyrosine phosphorylation [GO:0018108]; cytokine-mediated signaling pathway [GO:0019221]; positive regulation of actin filament polymerization [GO:0030838]; lipopolysaccharide-mediated signaling pathway [GO:0031663]; Fc-gamma receptor signaling pathway involved in phagocytosis [GO:0038096]; negative regulation of apoptotic process [GO:0043066]; leukocyte degranulation [GO:0043299]; respiratory burst after phagocytosis [GO:0045728]; protein autophosphorylation [GO:0046777]; regulation of inflammatory response [GO:0050727]; regulation of phagocytosis [GO:0050764]; regulation of DNA-binding transcription factor activity [GO:0051090]; interferon-gamma-mediated signaling pathway [GO:0060333]; regulation of podosome assembly [GO:0071801]; positive regulation of actin cytoskeleton reorganization [GO:2000251]; transmembrane receptor protein tyrosine kinase signaling pathway [GO:0007169]; innate immune response [GO:0045087]; cell differentiation [GO:0030154];	phosphotyrosine residue binding [GO:0001784]; protein tyrosine kinase activity [GO:0004713]; transmembrane receptor protein tyrosine kinase activity [GO:0004714]; protein binding [GO:0005515]; ATP binding [GO:0005524]; signaling receptor binding [GO:0005102]; non-membrane spanning protein tyrosine kinase activity [GO:0004715];	actin filament [GO:0005884]; nucleus [GO:0005634]; lysosome [GO:0005764]; Golgi apparatus [GO:0005794]; cytosol [GO:0005829]; plasma membrane [GO:0005886]; caveola [GO:0005901]; focal adhesion [GO:0005925]; transport vesicle [GO:0030133]; extrinsic component of cytoplasmic side of plasma membrane [GO:0031234]; cell projection [GO:0042995]; intracellular membrane-bounded organelle [GO:0043231];
Nafisa_SEN3	Tyrosine-protein kinase HCK;Isoform of P08631, Isoform 2 of Tyrosine-protein kinase HCK	HCK;HCK	NA	P08631;P08631-2	5.0497	0.4301	XT NP A	2023ms1276	leukocyte migration involved in immune response [GO:0002522]; innate immune response-activating signal transduction [GO:0002758]; negative regulation of inflammatory response to antigenic stimulus [GO:0002862]; protein phosphorylation [GO:0006468]; inflammatory response [GO:0006954]; cell adhesion [GO:0007155]; integrin-mediated signaling pathway [GO:0007229]; mesoderm development [GO:0007498]; positive regulation of cell population proliferation [GO:0008284]; regulation of cell shape [GO:0008360]; peptidyl-tyrosine phosphorylation [GO:0018108]; cytokine-mediated signaling pathway [GO:0019221]; positive regulation of actin filament polymerization [GO:0030838]; lipopolysaccharide-mediated signaling pathway [GO:0031663]; Fc-gamma receptor signaling pathway involved in phagocytosis [GO:0038096]; negative regulation of apoptotic process [GO:0043066]; leukocyte degranulation [GO:0043299]; respiratory burst after phagocytosis [GO:0045728]; protein autophosphorylation [GO:0046777]; regulation of inflammatory response [GO:0050727]; regulation of phagocytosis [GO:0050764]; regulation of DNA-binding transcription factor activity [GO:0051090]; interferon-gamma-mediated signaling pathway [GO:0060333]; regulation of podosome assembly [GO:0071801]; positive regulation of actin cytoskeleton reorganization [GO:2000251]; transmembrane receptor protein tyrosine kinase signaling pathway [GO:0007169]; innate immune response [GO:0045087]; cell differentiation [GO:0030154];	phosphotyrosine residue binding [GO:0001784]; protein tyrosine kinase activity [GO:0004713]; transmembrane receptor protein tyrosine kinase activity [GO:0004714]; protein binding [GO:0005515]; ATP binding [GO:0005524]; signaling receptor binding [GO:0005102]; non-membrane spanning protein tyrosine kinase activity [GO:0004715];	actin filament [GO:0005884]; nucleus [GO:0005634]; lysosome [GO:0005764]; Golgi apparatus [GO:0005794]; cytosol [GO:0005829]; plasma membrane [GO:0005886]; caveola [GO:0005901]; focal adhesion [GO:0005925]; transport vesicle [GO:0030133]; extrinsic component of cytoplasmic side of plasma membrane [GO:0031234]; cell projection [GO:0042995]; intracellular membrane-bounded organelle [GO:0043231];
Nafisa_SEN2	Tyrosine-protein kinase HCK;Isoform of P08631, Isoform 2 of Tyrosine-protein kinase HCK	HCK;HCK	NA	P08631;P08631-2	5.1205	0.4876	XT NP A	2023ms1276	leukocyte migration involved in immune response [GO:0002522]; innate immune response-activating signal transduction [GO:0002758]; negative regulation of inflammatory response to antigenic stimulus [GO:0002862]; protein phosphorylation [GO:0006468]; inflammatory response [GO:0006954]; cell adhesion [GO:0007155]; integrin-mediated signaling pathway [GO:0007229]; mesoderm development [GO:0007498]; positive regulation of cell population proliferation [GO:0008284]; regulation of cell shape [GO:0008360]; peptidyl-tyrosine phosphorylation [GO:0018108]; cytokine-mediated signaling pathway [GO:0019221]; positive regulation of actin filament polymerization [GO:0030838]; lipopolysaccharide-mediated signaling pathway [GO:0031663]; Fc-gamma receptor signaling pathway involved in phagocytosis [GO:0038096]; negative regulation of apoptotic process [GO:0043066]; leukocyte degranulation [GO:0043299]; respiratory burst after phagocytosis [GO:0045728]; protein autophosphorylation [GO:0046777]; regulation of inflammatory response [GO:0050727]; regulation of phagocytosis [GO:0050764]; regulation of DNA-binding transcription factor activity [GO:0051090]; interferon-gamma-mediated signaling pathway [GO:0060333]; regulation of podosome assembly [GO:0071801]; positive regulation of actin cytoskeleton reorganization [GO:2000251]; transmembrane receptor protein tyrosine kinase signaling pathway [GO:0007169]; innate immune response [GO:0045087]; cell differentiation [GO:0030154];	phosphotyrosine residue binding [GO:0001784]; protein tyrosine kinase activity [GO:0004713]; transmembrane receptor protein tyrosine kinase activity [GO:0004714]; protein binding [GO:0005515]; ATP binding [GO:0005524]; signaling receptor binding [GO:0005102]; non-membrane spanning protein tyrosine kinase activity [GO:0004715];	actin filament [GO:0005884]; nucleus [GO:0005634]; lysosome [GO:0005764]; Golgi apparatus [GO:0005794]; cytosol [GO:0005829]; plasma membrane [GO:0005886]; caveola [GO:0005901]; focal adhesion [GO:0005925]; transport vesicle [GO:0030133]; extrinsic component of cytoplasmic side of plasma membrane [GO:0031234]; cell projection [GO:0042995]; intracellular membrane-bounded organelle [GO:0043231];
Nafisa_SEN1	Tyrosine-protein kinase HCK;Isoform of P08631, Isoform 2 of Tyrosine-protein kinase HCK	HCK;HCK	NA	P08631;P08631-2	5.086	0.4683	XT NP A	2023ms1276	leukocyte migration involved in immune response [GO:0002522]; innate immune response-activating signal transduction [GO:0002758]; negative regulation of inflammatory response to antigenic stimulus [GO:0002862]; protein phosphorylation [GO:0006468]; inflammatory response [GO:0006954]; cell adhesion [GO:0007155]; integrin-mediated signaling pathway [GO:0007229]; mesoderm development [GO:0007498]; positive regulation of cell population proliferation [GO:0008284]; regulation of cell shape [GO:0008360]; peptidyl-tyrosine phosphorylation [GO:0018108]; cytokine-mediated signaling pathway [GO:0019221]; positive regulation of actin filament polymerization [GO:0030838]; lipopolysaccharide-mediated signaling pathway [GO:0031663]; Fc-gamma receptor signaling pathway involved in phagocytosis [GO:0038096]; negative regulation of apoptotic process [GO:0043066]; leukocyte degranulation [GO:0043299]; respiratory burst after phagocytosis [GO:0045728]; protein autophosphorylation [GO:0046777]; regulation of inflammatory response [GO:0050727]; regulation of phagocytosis [GO:0050764]; regulation of DNA-binding transcription factor activity [GO:0051090]; interferon-gamma-mediated signaling pathway [GO:0060333]; regulation of podosome assembly [GO:0071801]; positive regulation of actin cytoskeleton reorganization [GO:2000251]; transmembrane receptor protein tyrosine kinase signaling pathway [GO:0007169]; innate immune response [GO:0045087]; cell differentiation [GO:0030154];	phosphotyrosine residue binding [GO:0001784]; protein tyrosine kinase activity [GO:0004713]; transmembrane receptor protein tyrosine kinase activity [GO:0004714]; protein binding [GO:0005515]; ATP binding [GO:0005524]; signaling receptor binding [GO:0005102]; non-membrane spanning protein tyrosine kinase activity [GO:0004715];	actin filament [GO:0005884]; nucleus [GO:0005634]; lysosome [GO:0005764]; Golgi apparatus [GO:0005794]; cytosol [GO:0005829]; plasma membrane [GO:0005886]; caveola [GO:0005901]; focal adhesion [GO:0005925]; transport vesicle [GO:0030133]; extrinsic component of cytoplasmic side of plasma membrane [GO:0031234]; cell projection [GO:0042995]; intracellular membrane-bounded organelle [GO:0043231];
Nafisa_PRO7	Tyrosine-protein kinase HCK;Isoform of P08631, Isoform 2 of Tyrosine-protein kinase HCK	HCK;HCK	NA	P08631;P08631-2	4.666	0.1111	XT NP A	2023ms1276	leukocyte migration involved in immune response [GO:0002522]; innate immune response-activating signal transduction [GO:0002758]; negative regulation of inflammatory response to antigenic stimulus [GO:0002862]; protein phosphorylation [GO:0006468]; inflammatory response [GO:0006954]; cell adhesion [GO:0007155]; integrin-mediated signaling pathway [GO:0007229]; mesoderm development [GO:0007498]; positive regulation of cell population proliferation [GO:0008284]; regulation of cell shape [GO:0008360]; peptidyl-tyrosine phosphorylation [GO:0018108]; cytokine-mediated signaling pathway [GO:0019221]; positive regulation of actin filament polymerization [GO:0030838]; lipopolysaccharide-mediated signaling pathway [GO:0031663]; Fc-gamma receptor signaling pathway involved in phagocytosis [GO:0038096]; negative regulation of apoptotic process [GO:0043066]; leukocyte degranulation [GO:0043299]; respiratory burst after phagocytosis [GO:0045728]; protein autophosphorylation [GO:0046777]; regulation of inflammatory response [GO:0050727]; regulation of phagocytosis [GO:0050764]; regulation of DNA-binding transcription factor activity [GO:0051090]; interferon-gamma-mediated signaling pathway [GO:0060333]; regulation of podosome assembly [GO:0071801]; positive regulation of actin cytoskeleton reorganization [GO:2000251]; transmembrane receptor protein tyrosine kinase signaling pathway [GO:0007169]; innate immune response [GO:0045087]; cell differentiation [GO:0030154];	phosphotyrosine residue binding [GO:0001784]; protein tyrosine kinase activity [GO:0004713]; transmembrane receptor protein tyrosine kinase activity [GO:0004714]; protein binding [GO:0005515]; ATP binding [GO:0005524]; signaling receptor binding [GO:0005102]; non-membrane spanning protein tyrosine kinase activity [GO:0004715];	actin filament [GO:0005884]; nucleus [GO:0005634]; lysosome [GO:0005764]; Golgi apparatus [GO:0005794]; cytosol [GO:0005829]; plasma membrane [GO:0005886]; caveola [GO:0005901]; focal adhesion [GO:0005925]; transport vesicle [GO:0030133]; extrinsic component of cytoplasmic side of plasma membrane [GO:0031234]; cell projection [GO:0042995]; intracellular membrane-bounded organelle [GO:0043231];
Nafisa_PRO6	Tyrosine-protein kinase HCK;Isoform of P08631, Isoform 2 of Tyrosine-protein kinase HCK	HCK;HCK	NA	P08631;P08631-2	4.658	0.1129	XT NP A	2023ms1276	leukocyte migration involved in immune response [GO:0002522]; innate immune response-activating signal transduction [GO:0002758]; negative regulation of inflammatory response to antigenic stimulus [GO:0002862]; protein phosphorylation [GO:0006468]; inflammatory response [GO:0006954]; cell adhesion [GO:0007155]; integrin-mediated signaling pathway [GO:0007229]; mesoderm development [GO:0007498]; positive regulation of cell population proliferation [GO:0008284]; regulation of cell shape [GO:0008360]; peptidyl-tyrosine phosphorylation [GO:0018108]; cytokine-mediated signaling pathway [GO:0019221]; positive regulation of actin filament polymerization [GO:0030838]; lipopolysaccharide-mediated signaling pathway [GO:0031663]; Fc-gamma receptor signaling pathway involved in phagocytosis [GO:0038096]; negative regulation of apoptotic process [GO:0043066]; leukocyte degranulation [GO:0043299]; respiratory burst after phagocytosis [GO:0045728]; protein autophosphorylation [GO:0046777]; regulation of inflammatory response [GO:0050727]; regulation of phagocytosis [GO:0050764]; regulation of DNA-binding transcription factor activity [GO:0051090]; interferon-gamma-mediated signaling pathway [GO:0060333]; regulation of podosome assembly [GO:0071801]; positive regulation of actin cytoskeleton reorganization [GO:2000251]; transmembrane receptor protein tyrosine kinase signaling pathway [GO:0007169]; innate immune response [GO:0045087]; cell differentiation [GO:0030154];	phosphotyrosine residue binding [GO:0001784]; protein tyrosine kinase activity [GO:0004713]; transmembrane receptor protein tyrosine kinase activity [GO:0004714]; protein binding [GO:0005515]; ATP binding [GO:0005524]; signaling receptor binding [GO:0005102]; non-membrane spanning protein tyrosine kinase activity [GO:0004715];	actin filament [GO:0005884]; nucleus [GO:0005634]; lysosome [GO:0005764]; Golgi apparatus [GO:0005794]; cytosol [GO:0005829]; plasma membrane [GO:0005886]; caveola [GO:0005901]; focal adhesion [GO:0005925]; transport vesicle [GO:0030133]; extrinsic component of cytoplasmic side of plasma membrane [GO:0031234]; cell projection [GO:0042995]; intracellular membrane-bounded organelle [GO:0043231];
Nafisa_PRO5	Tyrosine-protein kinase HCK;Isoform of P08631, Isoform 2 of Tyrosine-protein kinase HCK	HCK;HCK	NA	P08631;P08631-2	4.6267	0.0895	XT NP A	2023ms1276	leukocyte migration involved in immune response [GO:0002522]; innate immune response-activating signal transduction [GO:0002758]; negative regulation of inflammatory response to antigenic stimulus [GO:0002862]; protein phosphorylation [GO:0006468]; inflammatory response [GO:0006954]; cell adhesion [GO:0007155]; integrin-mediated signaling pathway [GO:0007229]; mesoderm development [GO:0007498]; positive regulation of cell population proliferation [GO:0008284]; regulation of cell shape [GO:0008360]; peptidyl-tyrosine phosphorylation [GO:0018108]; cytokine-mediated signaling pathway [GO:0019221]; positive regulation of actin filament polymerization [GO:0030838]; lipopolysaccharide-mediated signaling pathway [GO:0031663]; Fc-gamma receptor signaling pathway involved in phagocytosis [GO:0038096]; negative regulation of apoptotic process [GO:0043066]; leukocyte degranulation [GO:0043299]; respiratory burst after phagocytosis [GO:0045728]; protein autophosphorylation [GO:0046777]; regulation of inflammatory response [GO:0050727]; regulation of phagocytosis [GO:0050764]; regulation of DNA-binding transcription factor activity [GO:0051090]; interferon-gamma-mediated signaling pathway [GO:0060333]; regulation of podosome assembly [GO:0071801]; positive regulation of actin cytoskeleton reorganization [GO:2000251]; transmembrane receptor protein tyrosine kinase signaling pathway [GO:0007169]; innate immune response [GO:0045087]; cell differentiation [GO:0030154];	phosphotyrosine residue binding [GO:0001784]; protein tyrosine kinase activity [GO:0004713]; transmembrane receptor protein tyrosine kinase activity [GO:0004714]; protein binding [GO:0005515]; ATP binding [GO:0005524]; signaling receptor binding [GO:0005102]; non-membrane spanning protein tyrosine kinase activity [GO:0004715];	actin filament [GO:0005884]; nucleus [GO:0005634]; lysosome [GO:0005764]; Golgi apparatus [GO:0005794]; cytosol [GO:0005829]; plasma membrane [GO:0005886]; caveola [GO:0005901]; focal adhesion [GO:0005925]; transport vesicle [GO:0030133]; extrinsic component of cytoplasmic side of plasma membrane [GO:0031234]; cell projection [GO:0042995]; intracellular membrane-bounded organelle [GO:0043231];
Nafisa_PRO4	Tyrosine-protein kinase HCK;Isoform of P08631, Isoform 2 of Tyrosine-protein kinase HCK	HCK;HCK	NA	P08631;P08631-2	4.6578	0.0855	XT NP A	2023ms1276	leukocyte migration involved in immune response [GO:0002522]; innate immune response-activating signal transduction [GO:0002758]; negative regulation of inflammatory response to antigenic stimulus [GO:0002862]; protein phosphorylation [GO:0006468]; inflammatory response [GO:0006954]; cell adhesion [GO:0007155]; integrin-mediated signaling pathway [GO:0007229]; mesoderm development [GO:0007498]; positive regulation of cell population proliferation [GO:0008284]; regulation of cell shape [GO:0008360]; peptidyl-tyrosine phosphorylation [GO:0018108]; cytokine-mediated signaling pathway [GO:0019221]; positive regulation of actin filament polymerization [GO:0030838]; lipopolysaccharide-mediated signaling pathway [GO:0031663]; Fc-gamma receptor signaling pathway involved in phagocytosis [GO:0038096]; negative regulation of apoptotic process [GO:0043066]; leukocyte degranulation [GO:0043299]; respiratory burst after phagocytosis [GO:0045728]; protein autophosphorylation [GO:0046777]; regulation of inflammatory response [GO:0050727]; regulation of phagocytosis [GO:0050764]; regulation of DNA-binding transcription factor activity [GO:0051090]; interferon-gamma-mediated signaling pathway [GO:0060333]; regulation of podosome assembly [GO:0071801]; positive regulation of actin cytoskeleton reorganization [GO:2000251]; transmembrane receptor protein tyrosine kinase signaling pathway [GO:0007169]; innate immune response [GO:0045087]; cell differentiation [GO:0030154];	phosphotyrosine residue binding [GO:0001784]; protein tyrosine kinase activity [GO:0004713]; transmembrane receptor protein tyrosine kinase activity [GO:0004714]; protein binding [GO:0005515]; ATP binding [GO:0005524]; signaling receptor binding [GO:0005102]; non-membrane spanning protein tyrosine kinase activity [GO:0004715];	actin filament [GO:0005884]; nucleus [GO:0005634]; lysosome [GO:0005764]; Golgi apparatus [GO:0005794]; cytosol [GO:0005829]; plasma membrane [GO:0005886]; caveola [GO:0005901]; focal adhesion [GO:0005925]; transport vesicle [GO:0030133]; extrinsic component of cytoplasmic side of plasma membrane [GO:0031234]; cell projection [GO:0042995]; intracellular membrane-bounded organelle [GO:0043231];
Nafisa_PRO3	Tyrosine-protein kinase HCK;Isoform of P08631, Isoform 2 of Tyrosine-protein kinase HCK	HCK;HCK	NA	P08631;P08631-2	4.547	-0.0236	XT NP A	2023ms1276	leukocyte migration involved in immune response [GO:0002522]; innate immune response-activating signal transduction [GO:0002758]; negative regulation of inflammatory response to antigenic stimulus [GO:0002862]; protein phosphorylation [GO:0006468]; inflammatory response [GO:0006954]; cell adhesion [GO:0007155]; integrin-mediated signaling pathway [GO:0007229]; mesoderm development [GO:0007498]; positive regulation of cell population proliferation [GO:0008284]; regulation of cell shape [GO:0008360]; peptidyl-tyrosine phosphorylation [GO:0018108]; cytokine-mediated signaling pathway [GO:0019221]; positive regulation of actin filament polymerization [GO:0030838]; lipopolysaccharide-mediated signaling pathway [GO:0031663]; Fc-gamma receptor signaling pathway involved in phagocytosis [GO:0038096]; negative regulation of apoptotic process [GO:0043066]; leukocyte degranulation [GO:0043299]; respiratory burst after phagocytosis [GO:0045728]; protein autophosphorylation [GO:0046777]; regulation of inflammatory response [GO:0050727]; regulation of phagocytosis [GO:0050764]; regulation of DNA-binding transcription factor activity [GO:0051090]; interferon-gamma-mediated signaling pathway [GO:0060333]; regulation of podosome assembly [GO:0071801]; positive regulation of actin cytoskeleton reorganization [GO:2000251]; transmembrane receptor protein tyrosine kinase signaling pathway [GO:0007169]; innate immune response [GO:0045087]; cell differentiation [GO:0030154];	phosphotyrosine residue binding [GO:0001784]; protein tyrosine kinase activity [GO:0004713]; transmembrane receptor protein tyrosine kinase activity [GO:0004714]; protein binding [GO:0005515]; ATP binding [GO:0005524]; signaling receptor binding [GO:0005102]; non-membrane spanning protein tyrosine kinase activity [GO:0004715];	actin filament [GO:0005884]; nucleus [GO:0005634]; lysosome [GO:0005764]; Golgi apparatus [GO:0005794]; cytosol [GO:0005829]; plasma membrane [GO:0005886]; caveola [GO:0005901]; focal adhesion [GO:0005925]; transport vesicle [GO:0030133]; extrinsic component of cytoplasmic side of plasma membrane [GO:0031234]; cell projection [GO:0042995]; intracellular membrane-bounded organelle [GO:0043231];
Nafisa_PRO2	Tyrosine-protein kinase HCK;Isoform of P08631, Isoform 2 of Tyrosine-protein kinase HCK	HCK;HCK	NA	P08631;P08631-2	4.5284	-0.0234	XT NP A	2023ms1276	leukocyte migration involved in immune response [GO:0002522]; innate immune response-activating signal transduction [GO:0002758]; negative regulation of inflammatory response to antigenic stimulus [GO:0002862]; protein phosphorylation [GO:0006468]; inflammatory response [GO:0006954]; cell adhesion [GO:0007155]; integrin-mediated signaling pathway [GO:0007229]; mesoderm development [GO:0007498]; positive regulation of cell population proliferation [GO:0008284]; regulation of cell shape [GO:0008360]; peptidyl-tyrosine phosphorylation [GO:0018108]; cytokine-mediated signaling pathway [GO:0019221]; positive regulation of actin filament polymerization [GO:0030838]; lipopolysaccharide-mediated signaling pathway [GO:0031663]; Fc-gamma receptor signaling pathway involved in phagocytosis [GO:0038096]; negative regulation of apoptotic process [GO:0043066]; leukocyte degranulation [GO:0043299]; respiratory burst after phagocytosis [GO:0045728]; protein autophosphorylation [GO:0046777]; regulation of inflammatory response [GO:0050727]; regulation of phagocytosis [GO:0050764]; regulation of DNA-binding transcription factor activity [GO:0051090]; interferon-gamma-mediated signaling pathway [GO:0060333]; regulation of podosome assembly [GO:0071801]; positive regulation of actin cytoskeleton reorganization [GO:2000251]; transmembrane receptor protein tyrosine kinase signaling pathway [GO:0007169]; innate immune response [GO:0045087]; cell differentiation [GO:0030154];	phosphotyrosine residue binding [GO:0001784]; protein tyrosine kinase activity [GO:0004713]; transmembrane receptor protein tyrosine kinase activity [GO:0004714]; protein binding [GO:0005515]; ATP binding [GO:0005524]; signaling receptor binding [GO:0005102]; non-membrane spanning protein tyrosine kinase activity [GO:0004715];	actin filament [GO:0005884]; nucleus [GO:0005634]; lysosome [GO:0005764]; Golgi apparatus [GO:0005794]; cytosol [GO:0005829]; plasma membrane [GO:0005886]; caveola [GO:0005901]; focal adhesion [GO:0005925]; transport vesicle [GO:0030133]; extrinsic component of cytoplasmic side of plasma membrane [GO:0031234]; cell projection [GO:0042995]; intracellular membrane-bounded organelle [GO:0043231];
Nafisa_PRO1	Tyrosine-protein kinase HCK;Isoform of P08631, Isoform 2 of Tyrosine-protein kinase HCK	HCK;HCK	NA	P08631;P08631-2	4.6291	0.0819	XT NP A	2023ms1276	leukocyte migration involved in immune response [GO:0002522]; innate immune response-activating signal transduction [GO:0002758]; negative regulation of inflammatory response to antigenic stimulus [GO:0002862]; protein phosphorylation [GO:0006468]; inflammatory response [GO:0006954]; cell adhesion [GO:0007155]; integrin-mediated signaling pathway [GO:0007229]; mesoderm development [GO:0007498]; positive regulation of cell population proliferation [GO:0008284]; regulation of cell shape [GO:0008360]; peptidyl-tyrosine phosphorylation [GO:0018108]; cytokine-mediated signaling pathway [GO:0019221]; positive regulation of actin filament polymerization [GO:0030838]; lipopolysaccharide-mediated signaling pathway [GO:0031663]; Fc-gamma receptor signaling pathway involved in phagocytosis [GO:0038096]; negative regulation of apoptotic process [GO:0043066]; leukocyte degranulation [GO:0043299]; respiratory burst after phagocytosis [GO:0045728]; protein autophosphorylation [GO:0046777]; regulation of inflammatory response [GO:0050727]; regulation of phagocytosis [GO:0050764]; regulation of DNA-binding transcription factor activity [GO:0051090]; interferon-gamma-mediated signaling pathway [GO:0060333]; regulation of podosome assembly [GO:0071801]; positive regulation of actin cytoskeleton reorganization [GO:2000251]; transmembrane receptor protein tyrosine kinase signaling pathway [GO:0007169]; innate immune response [GO:0045087]; cell differentiation [GO:0030154];	phosphotyrosine residue binding [GO:0001784]; protein tyrosine kinase activity [GO:0004713]; transmembrane receptor protein tyrosine kinase activity [GO:0004714]; protein binding [GO:0005515]; ATP binding [GO:0005524]; signaling receptor binding [GO:0005102]; non-membrane spanning protein tyrosine kinase activity [GO:0004715];	actin filament [GO:0005884]; nucleus [GO:0005634]; lysosome [GO:0005764]; Golgi apparatus [GO:0005794]; cytosol [GO:0005829]; plasma membrane [GO:0005886]; caveola [GO:0005901]; focal adhesion [GO:0005925]; transport vesicle [GO:0030133]; extrinsic component of cytoplasmic side of plasma membrane [GO:0031234]; cell projection [GO:0042995]; intracellular membrane-bounded organelle [GO:0043231];
Nafisa_SEN7	Proto-oncogene tyrosine-protein kinase Src;Isoform of P12931, Isoform 2 of Proto-oncogene tyrosine-protein kinase Src	SRC;SRC	NA	P12931;P12931-2	4.6261	0.0133	XT NP A	2023ms1276	peptidyl-tyrosine phosphorylation [GO:0018108]; primary ovarian follicle growth [GO:0001545]; positive regulation of cytokine production [GO:0001819]; stimulatory C-type lectin receptor signaling pathway [GO:0002223]; negative regulation of inflammatory response to antigenic stimulus [GO:0002862]; cell cycle [GO:0007049]; signal transduction [GO:0007165]; signal complex assembly [GO:0007172]; epidermal growth factor receptor signaling pathway [GO:0007173]; transforming growth factor beta receptor signaling pathway [GO:0007179]; integrin-mediated signaling pathway [GO:0007229]; cell population proliferation [GO:0008283]; response to mechanical stimulus [GO:0009612]; response to virus [GO:0009615]; response to acidic pH [GO:0010447]; regulation of epithelial cell migration [GO:0010632]; positive regulation of epithelial cell migration [GO:0010634]; positive regulation of glucose metabolic process [GO:0010907]; positive regulation of protein processing [GO:0010954]; positive regulation of phosphatidylinositol 3-kinase signaling [GO:0014068]; positive regulation of smooth muscle cell migration [GO:0014911]; macroautophagy [GO:0016236]; peptidyl-serine phosphorylation [GO:0018105]; regulation of cell-cell adhesion [GO:0022407]; platelet activation [GO:0030168]; forebrain development [GO:0030900]; T cell costimulation [GO:0031295]; negative regulation of protein-containing complex assembly [GO:0031333]; protein destabilization [GO:0031648]; response to nutrient levels [GO:0031667]; positive regulation of protein autophosphorylation [GO:0031954]; activation of protein kinase B activity [GO:0032148]; negative regulation of telomere maintenance via telomerase [GO:0032211]; cellular response to insulin stimulus [GO:0032869]; regulation of intracellular estrogen receptor signaling pathway [GO:0033146]; positive regulation of integrin activation [GO:0033625]; adherens junction organization [GO:0034332]; substrate adhesion-dependent cell spreading [GO:0034446]; positive regulation of dephosphorylation [GO:0035306]; intracellular signal transduction [GO:0035556]; entry of bacterium into host cell [GO:0035635]; cellular response to platelet-derived growth factor stimulus [GO:0036120]; peptidyl-tyrosine autophosphorylation [GO:0038083]; Fc-gamma receptor signaling pathway involved in phagocytosis [GO:0038096]; ERBB2 signaling pathway [GO:0038128]; odontogenesis [GO:0042476]; response to xenobiotic stimulus [GO:0009410]; positive regulation of apoptotic process [GO:0043065]; negative regulation of apoptotic process [GO:0043066]; regulation of vascular permeability [GO:0043114]; stress fiber assembly [GO:0043149]; negative regulation of cysteine-type endopeptidase activity involved in apoptotic process [GO:0043154]; regulation of protein binding [GO:0043393]; positive regulation of MAP kinase activity [GO:0043406]; positive regulation of phosphatidylinositol 3-kinase activity [GO:0043552]; transcytosis [GO:0045056]; regulation of bone resorption [GO:0045124]; bone resorption [GO:0045453]; positive regulation of cyclin-dependent protein serine/threonine kinase activity [GO:0045737]; positive regulation of Notch signaling pathway [GO:0045747]; negative regulation of transcription, DNA-templated [GO:0045892]; positive regulation of transcription, DNA-templated [GO:0045893]; positive regulation of insulin receptor signaling pathway [GO:0046628]; protein autophosphorylation [GO:0046777]; vascular endothelial growth factor receptor signaling pathway [GO:0048010]; neurotrophin TRK receptor signaling pathway [GO:0048011]; ephrin receptor signaling pathway [GO:0048013]; focal adhesion assembly [GO:0048041]; oogenesis [GO:0048477]; positive regulation of peptidyl-tyrosine phosphorylation [GO:0050731]; progesterone receptor signaling pathway [GO:0050847]; leukocyte migration [GO:0050900]; positive regulation of small GTPase mediated signal transduction [GO:0051057]; positive regulation of protein transport [GO:0051222]; response to mineralocorticoid [GO:0051385]; response to electrical stimulus [GO:0051602]; negative regulation of focal adhesion assembly [GO:0051895]; positive regulation of protein kinase B signaling [GO:0051897]; negative regulation of mitochondrial depolarization [GO:0051902]; negative regulation of telomerase activity [GO:0051974]; uterus development [GO:0060065]; branching involved in mammary gland duct morphogenesis [GO:0060444]; regulation of cell projection assembly [GO:0060491]; intestinal epithelial cell development [GO:0060576]; interleukin-6-mediated signaling pathway [GO:0070102]; cellular response to hydrogen peroxide [GO:0070301]; positive regulation of ERK1 and ERK2 cascade [GO:0070374]; response to interleukin-1 [GO:0070555]; cellular response to lipopolysaccharide [GO:0071222]; cellular response to peptide hormone stimulus [GO:0071375]; cellular response to progesterone stimulus [GO:0071393]; cellular response to fatty acid [GO:0071398]; cellular response to hypoxia [GO:0071456]; cellular response to fluid shear stress [GO:0071498]; positive regulation of podosome assembly [GO:0071803]; positive regulation of protein serine/threonine kinase activity [GO:0071902]; angiotensin-activated signaling pathway involved in heart process [GO:0086098]; positive regulation of canonical Wnt signaling pathway [GO:0090263]; cell-cell adhesion [GO:0098609]; regulation of postsynaptic neurotransmitter receptor activity [GO:0098962]; positive regulation of protein localization to nucleus [GO:1900182]; positive regulation of non-membrane spanning protein tyrosine kinase activity [GO:1903997]; positive regulation of ovarian follicle development [GO:2000386]; positive regulation of lamellipodium morphogenesis [GO:2000394]; positive regulation of DNA biosynthetic process [GO:2000573]; positive regulation of platelet-derived growth factor receptor-beta signaling pathway [GO:2000588]; regulation of early endosome to late endosome transport [GO:2000641]; negative regulation of anoikis [GO:2000811]; negative regulation of extrinsic apoptotic signaling pathway [GO:2001237]; negative regulation of intrinsic apoptotic signaling pathway [GO:2001243]; regulation of caveolin-mediated endocytosis [GO:2001286]; innate immune response [GO:0045087]; cell adhesion [GO:0007155]; transmembrane receptor protein tyrosine kinase signaling pathway [GO:0007169]; osteoclast development [GO:0036035]; cell differentiation [GO:0030154];	protein kinase activity [GO:0004672]; protein tyrosine kinase activity [GO:0004713]; transmembrane receptor protein tyrosine kinase activity [GO:0004714]; non-membrane spanning protein tyrosine kinase activity [GO:0004715]; protein kinase C binding [GO:0005080]; signaling receptor binding [GO:0005102]; insulin receptor binding [GO:0005158]; integrin binding [GO:0005178]; protein binding [GO:0005515]; ATP binding [GO:0005524]; protein C-terminus binding [GO:0008022]; phospholipase activator activity [GO:0016004]; enzyme binding [GO:0019899]; kinase binding [GO:0019900]; heme binding [GO:0020037]; estrogen receptor binding [GO:0030331]; ubiquitin protein ligase binding [GO:0031625]; SH2 domain binding [GO:0042169]; phospholipase binding [GO:0043274]; transmembrane transporter binding [GO:0044325]; cadherin binding [GO:0045296]; ephrin receptor binding [GO:0046875]; ATPase binding [GO:0051117]; phosphoprotein binding [GO:0051219]; BMP receptor binding [GO:0070700]; growth factor receptor binding [GO:0070851]; connexin binding [GO:0071253]; scaffold protein binding [GO:0097110];	podosome [GO:0002102]; nucleoplasm [GO:0005654]; cytoplasm [GO:0005737]; mitochondrion [GO:0005739]; mitochondrial inner membrane [GO:0005743]; lysosome [GO:0005764]; late endosome [GO:0005770]; cytosol [GO:0005829]; actin filament [GO:0005884]; plasma membrane [GO:0005886]; caveola [GO:0005901]; focal adhesion [GO:0005925]; postsynaptic density [GO:0014069]; cell junction [GO:0030054]; ruffle membrane [GO:0032587]; neuron projection [GO:0043005]; membrane raft [GO:0045121]; perinuclear region of cytoplasm [GO:0048471]; extracellular exosome [GO:0070062]; glutamatergic synapse [GO:0098978]; postsynaptic specialization, intracellular component [GO:0099091]; extrinsic component of cytoplasmic side of plasma membrane [GO:0031234];
Nafisa_SEN6	Proto-oncogene tyrosine-protein kinase Src;Isoform of P12931, Isoform 2 of Proto-oncogene tyrosine-protein kinase Src	SRC;SRC	NA	P12931;P12931-2	4.6183	-0.0088	XT NP A	2023ms1276	peptidyl-tyrosine phosphorylation [GO:0018108]; primary ovarian follicle growth [GO:0001545]; positive regulation of cytokine production [GO:0001819]; stimulatory C-type lectin receptor signaling pathway [GO:0002223]; negative regulation of inflammatory response to antigenic stimulus [GO:0002862]; cell cycle [GO:0007049]; signal transduction [GO:0007165]; signal complex assembly [GO:0007172]; epidermal growth factor receptor signaling pathway [GO:0007173]; transforming growth factor beta receptor signaling pathway [GO:0007179]; integrin-mediated signaling pathway [GO:0007229]; cell population proliferation [GO:0008283]; response to mechanical stimulus [GO:0009612]; response to virus [GO:0009615]; response to acidic pH [GO:0010447]; regulation of epithelial cell migration [GO:0010632]; positive regulation of epithelial cell migration [GO:0010634]; positive regulation of glucose metabolic process [GO:0010907]; positive regulation of protein processing [GO:0010954]; positive regulation of phosphatidylinositol 3-kinase signaling [GO:0014068]; positive regulation of smooth muscle cell migration [GO:0014911]; macroautophagy [GO:0016236]; peptidyl-serine phosphorylation [GO:0018105]; regulation of cell-cell adhesion [GO:0022407]; platelet activation [GO:0030168]; forebrain development [GO:0030900]; T cell costimulation [GO:0031295]; negative regulation of protein-containing complex assembly [GO:0031333]; protein destabilization [GO:0031648]; response to nutrient levels [GO:0031667]; positive regulation of protein autophosphorylation [GO:0031954]; activation of protein kinase B activity [GO:0032148]; negative regulation of telomere maintenance via telomerase [GO:0032211]; cellular response to insulin stimulus [GO:0032869]; regulation of intracellular estrogen receptor signaling pathway [GO:0033146]; positive regulation of integrin activation [GO:0033625]; adherens junction organization [GO:0034332]; substrate adhesion-dependent cell spreading [GO:0034446]; positive regulation of dephosphorylation [GO:0035306]; intracellular signal transduction [GO:0035556]; entry of bacterium into host cell [GO:0035635]; cellular response to platelet-derived growth factor stimulus [GO:0036120]; peptidyl-tyrosine autophosphorylation [GO:0038083]; Fc-gamma receptor signaling pathway involved in phagocytosis [GO:0038096]; ERBB2 signaling pathway [GO:0038128]; odontogenesis [GO:0042476]; response to xenobiotic stimulus [GO:0009410]; positive regulation of apoptotic process [GO:0043065]; negative regulation of apoptotic process [GO:0043066]; regulation of vascular permeability [GO:0043114]; stress fiber assembly [GO:0043149]; negative regulation of cysteine-type endopeptidase activity involved in apoptotic process [GO:0043154]; regulation of protein binding [GO:0043393]; positive regulation of MAP kinase activity [GO:0043406]; positive regulation of phosphatidylinositol 3-kinase activity [GO:0043552]; transcytosis [GO:0045056]; regulation of bone resorption [GO:0045124]; bone resorption [GO:0045453]; positive regulation of cyclin-dependent protein serine/threonine kinase activity [GO:0045737]; positive regulation of Notch signaling pathway [GO:0045747]; negative regulation of transcription, DNA-templated [GO:0045892]; positive regulation of transcription, DNA-templated [GO:0045893]; positive regulation of insulin receptor signaling pathway [GO:0046628]; protein autophosphorylation [GO:0046777]; vascular endothelial growth factor receptor signaling pathway [GO:0048010]; neurotrophin TRK receptor signaling pathway [GO:0048011]; ephrin receptor signaling pathway [GO:0048013]; focal adhesion assembly [GO:0048041]; oogenesis [GO:0048477]; positive regulation of peptidyl-tyrosine phosphorylation [GO:0050731]; progesterone receptor signaling pathway [GO:0050847]; leukocyte migration [GO:0050900]; positive regulation of small GTPase mediated signal transduction [GO:0051057]; positive regulation of protein transport [GO:0051222]; response to mineralocorticoid [GO:0051385]; response to electrical stimulus [GO:0051602]; negative regulation of focal adhesion assembly [GO:0051895]; positive regulation of protein kinase B signaling [GO:0051897]; negative regulation of mitochondrial depolarization [GO:0051902]; negative regulation of telomerase activity [GO:0051974]; uterus development [GO:0060065]; branching involved in mammary gland duct morphogenesis [GO:0060444]; regulation of cell projection assembly [GO:0060491]; intestinal epithelial cell development [GO:0060576]; interleukin-6-mediated signaling pathway [GO:0070102]; cellular response to hydrogen peroxide [GO:0070301]; positive regulation of ERK1 and ERK2 cascade [GO:0070374]; response to interleukin-1 [GO:0070555]; cellular response to lipopolysaccharide [GO:0071222]; cellular response to peptide hormone stimulus [GO:0071375]; cellular response to progesterone stimulus [GO:0071393]; cellular response to fatty acid [GO:0071398]; cellular response to hypoxia [GO:0071456]; cellular response to fluid shear stress [GO:0071498]; positive regulation of podosome assembly [GO:0071803]; positive regulation of protein serine/threonine kinase activity [GO:0071902]; angiotensin-activated signaling pathway involved in heart process [GO:0086098]; positive regulation of canonical Wnt signaling pathway [GO:0090263]; cell-cell adhesion [GO:0098609]; regulation of postsynaptic neurotransmitter receptor activity [GO:0098962]; positive regulation of protein localization to nucleus [GO:1900182]; positive regulation of non-membrane spanning protein tyrosine kinase activity [GO:1903997]; positive regulation of ovarian follicle development [GO:2000386]; positive regulation of lamellipodium morphogenesis [GO:2000394]; positive regulation of DNA biosynthetic process [GO:2000573]; positive regulation of platelet-derived growth factor receptor-beta signaling pathway [GO:2000588]; regulation of early endosome to late endosome transport [GO:2000641]; negative regulation of anoikis [GO:2000811]; negative regulation of extrinsic apoptotic signaling pathway [GO:2001237]; negative regulation of intrinsic apoptotic signaling pathway [GO:2001243]; regulation of caveolin-mediated endocytosis [GO:2001286]; innate immune response [GO:0045087]; cell adhesion [GO:0007155]; transmembrane receptor protein tyrosine kinase signaling pathway [GO:0007169]; osteoclast development [GO:0036035]; cell differentiation [GO:0030154];	protein kinase activity [GO:0004672]; protein tyrosine kinase activity [GO:0004713]; transmembrane receptor protein tyrosine kinase activity [GO:0004714]; non-membrane spanning protein tyrosine kinase activity [GO:0004715]; protein kinase C binding [GO:0005080]; signaling receptor binding [GO:0005102]; insulin receptor binding [GO:0005158]; integrin binding [GO:0005178]; protein binding [GO:0005515]; ATP binding [GO:0005524]; protein C-terminus binding [GO:0008022]; phospholipase activator activity [GO:0016004]; enzyme binding [GO:0019899]; kinase binding [GO:0019900]; heme binding [GO:0020037]; estrogen receptor binding [GO:0030331]; ubiquitin protein ligase binding [GO:0031625]; SH2 domain binding [GO:0042169]; phospholipase binding [GO:0043274]; transmembrane transporter binding [GO:0044325]; cadherin binding [GO:0045296]; ephrin receptor binding [GO:0046875]; ATPase binding [GO:0051117]; phosphoprotein binding [GO:0051219]; BMP receptor binding [GO:0070700]; growth factor receptor binding [GO:0070851]; connexin binding [GO:0071253]; scaffold protein binding [GO:0097110];	podosome [GO:0002102]; nucleoplasm [GO:0005654]; cytoplasm [GO:0005737]; mitochondrion [GO:0005739]; mitochondrial inner membrane [GO:0005743]; lysosome [GO:0005764]; late endosome [GO:0005770]; cytosol [GO:0005829]; actin filament [GO:0005884]; plasma membrane [GO:0005886]; caveola [GO:0005901]; focal adhesion [GO:0005925]; postsynaptic density [GO:0014069]; cell junction [GO:0030054]; ruffle membrane [GO:0032587]; neuron projection [GO:0043005]; membrane raft [GO:0045121]; perinuclear region of cytoplasm [GO:0048471]; extracellular exosome [GO:0070062]; glutamatergic synapse [GO:0098978]; postsynaptic specialization, intracellular component [GO:0099091]; extrinsic component of cytoplasmic side of plasma membrane [GO:0031234];
Nafisa_SEN5	Proto-oncogene tyrosine-protein kinase Src;Isoform of P12931, Isoform 2 of Proto-oncogene tyrosine-protein kinase Src	SRC;SRC	NA	P12931;P12931-2	4.6747	0.0216	XT NP A	2023ms1276	peptidyl-tyrosine phosphorylation [GO:0018108]; primary ovarian follicle growth [GO:0001545]; positive regulation of cytokine production [GO:0001819]; stimulatory C-type lectin receptor signaling pathway [GO:0002223]; negative regulation of inflammatory response to antigenic stimulus [GO:0002862]; cell cycle [GO:0007049]; signal transduction [GO:0007165]; signal complex assembly [GO:0007172]; epidermal growth factor receptor signaling pathway [GO:0007173]; transforming growth factor beta receptor signaling pathway [GO:0007179]; integrin-mediated signaling pathway [GO:0007229]; cell population proliferation [GO:0008283]; response to mechanical stimulus [GO:0009612]; response to virus [GO:0009615]; response to acidic pH [GO:0010447]; regulation of epithelial cell migration [GO:0010632]; positive regulation of epithelial cell migration [GO:0010634]; positive regulation of glucose metabolic process [GO:0010907]; positive regulation of protein processing [GO:0010954]; positive regulation of phosphatidylinositol 3-kinase signaling [GO:0014068]; positive regulation of smooth muscle cell migration [GO:0014911]; macroautophagy [GO:0016236]; peptidyl-serine phosphorylation [GO:0018105]; regulation of cell-cell adhesion [GO:0022407]; platelet activation [GO:0030168]; forebrain development [GO:0030900]; T cell costimulation [GO:0031295]; negative regulation of protein-containing complex assembly [GO:0031333]; protein destabilization [GO:0031648]; response to nutrient levels [GO:0031667]; positive regulation of protein autophosphorylation [GO:0031954]; activation of protein kinase B activity [GO:0032148]; negative regulation of telomere maintenance via telomerase [GO:0032211]; cellular response to insulin stimulus [GO:0032869]; regulation of intracellular estrogen receptor signaling pathway [GO:0033146]; positive regulation of integrin activation [GO:0033625]; adherens junction organization [GO:0034332]; substrate adhesion-dependent cell spreading [GO:0034446]; positive regulation of dephosphorylation [GO:0035306]; intracellular signal transduction [GO:0035556]; entry of bacterium into host cell [GO:0035635]; cellular response to platelet-derived growth factor stimulus [GO:0036120]; peptidyl-tyrosine autophosphorylation [GO:0038083]; Fc-gamma receptor signaling pathway involved in phagocytosis [GO:0038096]; ERBB2 signaling pathway [GO:0038128]; odontogenesis [GO:0042476]; response to xenobiotic stimulus [GO:0009410]; positive regulation of apoptotic process [GO:0043065]; negative regulation of apoptotic process [GO:0043066]; regulation of vascular permeability [GO:0043114]; stress fiber assembly [GO:0043149]; negative regulation of cysteine-type endopeptidase activity involved in apoptotic process [GO:0043154]; regulation of protein binding [GO:0043393]; positive regulation of MAP kinase activity [GO:0043406]; positive regulation of phosphatidylinositol 3-kinase activity [GO:0043552]; transcytosis [GO:0045056]; regulation of bone resorption [GO:0045124]; bone resorption [GO:0045453]; positive regulation of cyclin-dependent protein serine/threonine kinase activity [GO:0045737]; positive regulation of Notch signaling pathway [GO:0045747]; negative regulation of transcription, DNA-templated [GO:0045892]; positive regulation of transcription, DNA-templated [GO:0045893]; positive regulation of insulin receptor signaling pathway [GO:0046628]; protein autophosphorylation [GO:0046777]; vascular endothelial growth factor receptor signaling pathway [GO:0048010]; neurotrophin TRK receptor signaling pathway [GO:0048011]; ephrin receptor signaling pathway [GO:0048013]; focal adhesion assembly [GO:0048041]; oogenesis [GO:0048477]; positive regulation of peptidyl-tyrosine phosphorylation [GO:0050731]; progesterone receptor signaling pathway [GO:0050847]; leukocyte migration [GO:0050900]; positive regulation of small GTPase mediated signal transduction [GO:0051057]; positive regulation of protein transport [GO:0051222]; response to mineralocorticoid [GO:0051385]; response to electrical stimulus [GO:0051602]; negative regulation of focal adhesion assembly [GO:0051895]; positive regulation of protein kinase B signaling [GO:0051897]; negative regulation of mitochondrial depolarization [GO:0051902]; negative regulation of telomerase activity [GO:0051974]; uterus development [GO:0060065]; branching involved in mammary gland duct morphogenesis [GO:0060444]; regulation of cell projection assembly [GO:0060491]; intestinal epithelial cell development [GO:0060576]; interleukin-6-mediated signaling pathway [GO:0070102]; cellular response to hydrogen peroxide [GO:0070301]; positive regulation of ERK1 and ERK2 cascade [GO:0070374]; response to interleukin-1 [GO:0070555]; cellular response to lipopolysaccharide [GO:0071222]; cellular response to peptide hormone stimulus [GO:0071375]; cellular response to progesterone stimulus [GO:0071393]; cellular response to fatty acid [GO:0071398]; cellular response to hypoxia [GO:0071456]; cellular response to fluid shear stress [GO:0071498]; positive regulation of podosome assembly [GO:0071803]; positive regulation of protein serine/threonine kinase activity [GO:0071902]; angiotensin-activated signaling pathway involved in heart process [GO:0086098]; positive regulation of canonical Wnt signaling pathway [GO:0090263]; cell-cell adhesion [GO:0098609]; regulation of postsynaptic neurotransmitter receptor activity [GO:0098962]; positive regulation of protein localization to nucleus [GO:1900182]; positive regulation of non-membrane spanning protein tyrosine kinase activity [GO:1903997]; positive regulation of ovarian follicle development [GO:2000386]; positive regulation of lamellipodium morphogenesis [GO:2000394]; positive regulation of DNA biosynthetic process [GO:2000573]; positive regulation of platelet-derived growth factor receptor-beta signaling pathway [GO:2000588]; regulation of early endosome to late endosome transport [GO:2000641]; negative regulation of anoikis [GO:2000811]; negative regulation of extrinsic apoptotic signaling pathway [GO:2001237]; negative regulation of intrinsic apoptotic signaling pathway [GO:2001243]; regulation of caveolin-mediated endocytosis [GO:2001286]; innate immune response [GO:0045087]; cell adhesion [GO:0007155]; transmembrane receptor protein tyrosine kinase signaling pathway [GO:0007169]; osteoclast development [GO:0036035]; cell differentiation [GO:0030154];	protein kinase activity [GO:0004672]; protein tyrosine kinase activity [GO:0004713]; transmembrane receptor protein tyrosine kinase activity [GO:0004714]; non-membrane spanning protein tyrosine kinase activity [GO:0004715]; protein kinase C binding [GO:0005080]; signaling receptor binding [GO:0005102]; insulin receptor binding [GO:0005158]; integrin binding [GO:0005178]; protein binding [GO:0005515]; ATP binding [GO:0005524]; protein C-terminus binding [GO:0008022]; phospholipase activator activity [GO:0016004]; enzyme binding [GO:0019899]; kinase binding [GO:0019900]; heme binding [GO:0020037]; estrogen receptor binding [GO:0030331]; ubiquitin protein ligase binding [GO:0031625]; SH2 domain binding [GO:0042169]; phospholipase binding [GO:0043274]; transmembrane transporter binding [GO:0044325]; cadherin binding [GO:0045296]; ephrin receptor binding [GO:0046875]; ATPase binding [GO:0051117]; phosphoprotein binding [GO:0051219]; BMP receptor binding [GO:0070700]; growth factor receptor binding [GO:0070851]; connexin binding [GO:0071253]; scaffold protein binding [GO:0097110];	podosome [GO:0002102]; nucleoplasm [GO:0005654]; cytoplasm [GO:0005737]; mitochondrion [GO:0005739]; mitochondrial inner membrane [GO:0005743]; lysosome [GO:0005764]; late endosome [GO:0005770]; cytosol [GO:0005829]; actin filament [GO:0005884]; plasma membrane [GO:0005886]; caveola [GO:0005901]; focal adhesion [GO:0005925]; postsynaptic density [GO:0014069]; cell junction [GO:0030054]; ruffle membrane [GO:0032587]; neuron projection [GO:0043005]; membrane raft [GO:0045121]; perinuclear region of cytoplasm [GO:0048471]; extracellular exosome [GO:0070062]; glutamatergic synapse [GO:0098978]; postsynaptic specialization, intracellular component [GO:0099091]; extrinsic component of cytoplasmic side of plasma membrane [GO:0031234];
Nafisa_SEN4	Proto-oncogene tyrosine-protein kinase Src;Isoform of P12931, Isoform 2 of Proto-oncogene tyrosine-protein kinase Src	SRC;SRC	NA	P12931;P12931-2	4.6369	0.0165	XT NP A	2023ms1276	peptidyl-tyrosine phosphorylation [GO:0018108]; primary ovarian follicle growth [GO:0001545]; positive regulation of cytokine production [GO:0001819]; stimulatory C-type lectin receptor signaling pathway [GO:0002223]; negative regulation of inflammatory response to antigenic stimulus [GO:0002862]; cell cycle [GO:0007049]; signal transduction [GO:0007165]; signal complex assembly [GO:0007172]; epidermal growth factor receptor signaling pathway [GO:0007173]; transforming growth factor beta receptor signaling pathway [GO:0007179]; integrin-mediated signaling pathway [GO:0007229]; cell population proliferation [GO:0008283]; response to mechanical stimulus [GO:0009612]; response to virus [GO:0009615]; response to acidic pH [GO:0010447]; regulation of epithelial cell migration [GO:0010632]; positive regulation of epithelial cell migration [GO:0010634]; positive regulation of glucose metabolic process [GO:0010907]; positive regulation of protein processing [GO:0010954]; positive regulation of phosphatidylinositol 3-kinase signaling [GO:0014068]; positive regulation of smooth muscle cell migration [GO:0014911]; macroautophagy [GO:0016236]; peptidyl-serine phosphorylation [GO:0018105]; regulation of cell-cell adhesion [GO:0022407]; platelet activation [GO:0030168]; forebrain development [GO:0030900]; T cell costimulation [GO:0031295]; negative regulation of protein-containing complex assembly [GO:0031333]; protein destabilization [GO:0031648]; response to nutrient levels [GO:0031667]; positive regulation of protein autophosphorylation [GO:0031954]; activation of protein kinase B activity [GO:0032148]; negative regulation of telomere maintenance via telomerase [GO:0032211]; cellular response to insulin stimulus [GO:0032869]; regulation of intracellular estrogen receptor signaling pathway [GO:0033146]; positive regulation of integrin activation [GO:0033625]; adherens junction organization [GO:0034332]; substrate adhesion-dependent cell spreading [GO:0034446]; positive regulation of dephosphorylation [GO:0035306]; intracellular signal transduction [GO:0035556]; entry of bacterium into host cell [GO:0035635]; cellular response to platelet-derived growth factor stimulus [GO:0036120]; peptidyl-tyrosine autophosphorylation [GO:0038083]; Fc-gamma receptor signaling pathway involved in phagocytosis [GO:0038096]; ERBB2 signaling pathway [GO:0038128]; odontogenesis [GO:0042476]; response to xenobiotic stimulus [GO:0009410]; positive regulation of apoptotic process [GO:0043065]; negative regulation of apoptotic process [GO:0043066]; regulation of vascular permeability [GO:0043114]; stress fiber assembly [GO:0043149]; negative regulation of cysteine-type endopeptidase activity involved in apoptotic process [GO:0043154]; regulation of protein binding [GO:0043393]; positive regulation of MAP kinase activity [GO:0043406]; positive regulation of phosphatidylinositol 3-kinase activity [GO:0043552]; transcytosis [GO:0045056]; regulation of bone resorption [GO:0045124]; bone resorption [GO:0045453]; positive regulation of cyclin-dependent protein serine/threonine kinase activity [GO:0045737]; positive regulation of Notch signaling pathway [GO:0045747]; negative regulation of transcription, DNA-templated [GO:0045892]; positive regulation of transcription, DNA-templated [GO:0045893]; positive regulation of insulin receptor signaling pathway [GO:0046628]; protein autophosphorylation [GO:0046777]; vascular endothelial growth factor receptor signaling pathway [GO:0048010]; neurotrophin TRK receptor signaling pathway [GO:0048011]; ephrin receptor signaling pathway [GO:0048013]; focal adhesion assembly [GO:0048041]; oogenesis [GO:0048477]; positive regulation of peptidyl-tyrosine phosphorylation [GO:0050731]; progesterone receptor signaling pathway [GO:0050847]; leukocyte migration [GO:0050900]; positive regulation of small GTPase mediated signal transduction [GO:0051057]; positive regulation of protein transport [GO:0051222]; response to mineralocorticoid [GO:0051385]; response to electrical stimulus [GO:0051602]; negative regulation of focal adhesion assembly [GO:0051895]; positive regulation of protein kinase B signaling [GO:0051897]; negative regulation of mitochondrial depolarization [GO:0051902]; negative regulation of telomerase activity [GO:0051974]; uterus development [GO:0060065]; branching involved in mammary gland duct morphogenesis [GO:0060444]; regulation of cell projection assembly [GO:0060491]; intestinal epithelial cell development [GO:0060576]; interleukin-6-mediated signaling pathway [GO:0070102]; cellular response to hydrogen peroxide [GO:0070301]; positive regulation of ERK1 and ERK2 cascade [GO:0070374]; response to interleukin-1 [GO:0070555]; cellular response to lipopolysaccharide [GO:0071222]; cellular response to peptide hormone stimulus [GO:0071375]; cellular response to progesterone stimulus [GO:0071393]; cellular response to fatty acid [GO:0071398]; cellular response to hypoxia [GO:0071456]; cellular response to fluid shear stress [GO:0071498]; positive regulation of podosome assembly [GO:0071803]; positive regulation of protein serine/threonine kinase activity [GO:0071902]; angiotensin-activated signaling pathway involved in heart process [GO:0086098]; positive regulation of canonical Wnt signaling pathway [GO:0090263]; cell-cell adhesion [GO:0098609]; regulation of postsynaptic neurotransmitter receptor activity [GO:0098962]; positive regulation of protein localization to nucleus [GO:1900182]; positive regulation of non-membrane spanning protein tyrosine kinase activity [GO:1903997]; positive regulation of ovarian follicle development [GO:2000386]; positive regulation of lamellipodium morphogenesis [GO:2000394]; positive regulation of DNA biosynthetic process [GO:2000573]; positive regulation of platelet-derived growth factor receptor-beta signaling pathway [GO:2000588]; regulation of early endosome to late endosome transport [GO:2000641]; negative regulation of anoikis [GO:2000811]; negative regulation of extrinsic apoptotic signaling pathway [GO:2001237]; negative regulation of intrinsic apoptotic signaling pathway [GO:2001243]; regulation of caveolin-mediated endocytosis [GO:2001286]; innate immune response [GO:0045087]; cell adhesion [GO:0007155]; transmembrane receptor protein tyrosine kinase signaling pathway [GO:0007169]; osteoclast development [GO:0036035]; cell differentiation [GO:0030154];	protein kinase activity [GO:0004672]; protein tyrosine kinase activity [GO:0004713]; transmembrane receptor protein tyrosine kinase activity [GO:0004714]; non-membrane spanning protein tyrosine kinase activity [GO:0004715]; protein kinase C binding [GO:0005080]; signaling receptor binding [GO:0005102]; insulin receptor binding [GO:0005158]; integrin binding [GO:0005178]; protein binding [GO:0005515]; ATP binding [GO:0005524]; protein C-terminus binding [GO:0008022]; phospholipase activator activity [GO:0016004]; enzyme binding [GO:0019899]; kinase binding [GO:0019900]; heme binding [GO:0020037]; estrogen receptor binding [GO:0030331]; ubiquitin protein ligase binding [GO:0031625]; SH2 domain binding [GO:0042169]; phospholipase binding [GO:0043274]; transmembrane transporter binding [GO:0044325]; cadherin binding [GO:0045296]; ephrin receptor binding [GO:0046875]; ATPase binding [GO:0051117]; phosphoprotein binding [GO:0051219]; BMP receptor binding [GO:0070700]; growth factor receptor binding [GO:0070851]; connexin binding [GO:0071253]; scaffold protein binding [GO:0097110];	podosome [GO:0002102]; nucleoplasm [GO:0005654]; cytoplasm [GO:0005737]; mitochondrion [GO:0005739]; mitochondrial inner membrane [GO:0005743]; lysosome [GO:0005764]; late endosome [GO:0005770]; cytosol [GO:0005829]; actin filament [GO:0005884]; plasma membrane [GO:0005886]; caveola [GO:0005901]; focal adhesion [GO:0005925]; postsynaptic density [GO:0014069]; cell junction [GO:0030054]; ruffle membrane [GO:0032587]; neuron projection [GO:0043005]; membrane raft [GO:0045121]; perinuclear region of cytoplasm [GO:0048471]; extracellular exosome [GO:0070062]; glutamatergic synapse [GO:0098978]; postsynaptic specialization, intracellular component [GO:0099091]; extrinsic component of cytoplasmic side of plasma membrane [GO:0031234];
Nafisa_SEN3	Proto-oncogene tyrosine-protein kinase Src;Isoform of P12931, Isoform 2 of Proto-oncogene tyrosine-protein kinase Src	SRC;SRC	NA	P12931;P12931-2	4.5936	-0.0261	XT NP A	2023ms1276	peptidyl-tyrosine phosphorylation [GO:0018108]; primary ovarian follicle growth [GO:0001545]; positive regulation of cytokine production [GO:0001819]; stimulatory C-type lectin receptor signaling pathway [GO:0002223]; negative regulation of inflammatory response to antigenic stimulus [GO:0002862]; cell cycle [GO:0007049]; signal transduction [GO:0007165]; signal complex assembly [GO:0007172]; epidermal growth factor receptor signaling pathway [GO:0007173]; transforming growth factor beta receptor signaling pathway [GO:0007179]; integrin-mediated signaling pathway [GO:0007229]; cell population proliferation [GO:0008283]; response to mechanical stimulus [GO:0009612]; response to virus [GO:0009615]; response to acidic pH [GO:0010447]; regulation of epithelial cell migration [GO:0010632]; positive regulation of epithelial cell migration [GO:0010634]; positive regulation of glucose metabolic process [GO:0010907]; positive regulation of protein processing [GO:0010954]; positive regulation of phosphatidylinositol 3-kinase signaling [GO:0014068]; positive regulation of smooth muscle cell migration [GO:0014911]; macroautophagy [GO:0016236]; peptidyl-serine phosphorylation [GO:0018105]; regulation of cell-cell adhesion [GO:0022407]; platelet activation [GO:0030168]; forebrain development [GO:0030900]; T cell costimulation [GO:0031295]; negative regulation of protein-containing complex assembly [GO:0031333]; protein destabilization [GO:0031648]; response to nutrient levels [GO:0031667]; positive regulation of protein autophosphorylation [GO:0031954]; activation of protein kinase B activity [GO:0032148]; negative regulation of telomere maintenance via telomerase [GO:0032211]; cellular response to insulin stimulus [GO:0032869]; regulation of intracellular estrogen receptor signaling pathway [GO:0033146]; positive regulation of integrin activation [GO:0033625]; adherens junction organization [GO:0034332]; substrate adhesion-dependent cell spreading [GO:0034446]; positive regulation of dephosphorylation [GO:0035306]; intracellular signal transduction [GO:0035556]; entry of bacterium into host cell [GO:0035635]; cellular response to platelet-derived growth factor stimulus [GO:0036120]; peptidyl-tyrosine autophosphorylation [GO:0038083]; Fc-gamma receptor signaling pathway involved in phagocytosis [GO:0038096]; ERBB2 signaling pathway [GO:0038128]; odontogenesis [GO:0042476]; response to xenobiotic stimulus [GO:0009410]; positive regulation of apoptotic process [GO:0043065]; negative regulation of apoptotic process [GO:0043066]; regulation of vascular permeability [GO:0043114]; stress fiber assembly [GO:0043149]; negative regulation of cysteine-type endopeptidase activity involved in apoptotic process [GO:0043154]; regulation of protein binding [GO:0043393]; positive regulation of MAP kinase activity [GO:0043406]; positive regulation of phosphatidylinositol 3-kinase activity [GO:0043552]; transcytosis [GO:0045056]; regulation of bone resorption [GO:0045124]; bone resorption [GO:0045453]; positive regulation of cyclin-dependent protein serine/threonine kinase activity [GO:0045737]; positive regulation of Notch signaling pathway [GO:0045747]; negative regulation of transcription, DNA-templated [GO:0045892]; positive regulation of transcription, DNA-templated [GO:0045893]; positive regulation of insulin receptor signaling pathway [GO:0046628]; protein autophosphorylation [GO:0046777]; vascular endothelial growth factor receptor signaling pathway [GO:0048010]; neurotrophin TRK receptor signaling pathway [GO:0048011]; ephrin receptor signaling pathway [GO:0048013]; focal adhesion assembly [GO:0048041]; oogenesis [GO:0048477]; positive regulation of peptidyl-tyrosine phosphorylation [GO:0050731]; progesterone receptor signaling pathway [GO:0050847]; leukocyte migration [GO:0050900]; positive regulation of small GTPase mediated signal transduction [GO:0051057]; positive regulation of protein transport [GO:0051222]; response to mineralocorticoid [GO:0051385]; response to electrical stimulus [GO:0051602]; negative regulation of focal adhesion assembly [GO:0051895]; positive regulation of protein kinase B signaling [GO:0051897]; negative regulation of mitochondrial depolarization [GO:0051902]; negative regulation of telomerase activity [GO:0051974]; uterus development [GO:0060065]; branching involved in mammary gland duct morphogenesis [GO:0060444]; regulation of cell projection assembly [GO:0060491]; intestinal epithelial cell development [GO:0060576]; interleukin-6-mediated signaling pathway [GO:0070102]; cellular response to hydrogen peroxide [GO:0070301]; positive regulation of ERK1 and ERK2 cascade [GO:0070374]; response to interleukin-1 [GO:0070555]; cellular response to lipopolysaccharide [GO:0071222]; cellular response to peptide hormone stimulus [GO:0071375]; cellular response to progesterone stimulus [GO:0071393]; cellular response to fatty acid [GO:0071398]; cellular response to hypoxia [GO:0071456]; cellular response to fluid shear stress [GO:0071498]; positive regulation of podosome assembly [GO:0071803]; positive regulation of protein serine/threonine kinase activity [GO:0071902]; angiotensin-activated signaling pathway involved in heart process [GO:0086098]; positive regulation of canonical Wnt signaling pathway [GO:0090263]; cell-cell adhesion [GO:0098609]; regulation of postsynaptic neurotransmitter receptor activity [GO:0098962]; positive regulation of protein localization to nucleus [GO:1900182]; positive regulation of non-membrane spanning protein tyrosine kinase activity [GO:1903997]; positive regulation of ovarian follicle development [GO:2000386]; positive regulation of lamellipodium morphogenesis [GO:2000394]; positive regulation of DNA biosynthetic process [GO:2000573]; positive regulation of platelet-derived growth factor receptor-beta signaling pathway [GO:2000588]; regulation of early endosome to late endosome transport [GO:2000641]; negative regulation of anoikis [GO:2000811]; negative regulation of extrinsic apoptotic signaling pathway [GO:2001237]; negative regulation of intrinsic apoptotic signaling pathway [GO:2001243]; regulation of caveolin-mediated endocytosis [GO:2001286]; innate immune response [GO:0045087]; cell adhesion [GO:0007155]; transmembrane receptor protein tyrosine kinase signaling pathway [GO:0007169]; osteoclast development [GO:0036035]; cell differentiation [GO:0030154];	protein kinase activity [GO:0004672]; protein tyrosine kinase activity [GO:0004713]; transmembrane receptor protein tyrosine kinase activity [GO:0004714]; non-membrane spanning protein tyrosine kinase activity [GO:0004715]; protein kinase C binding [GO:0005080]; signaling receptor binding [GO:0005102]; insulin receptor binding [GO:0005158]; integrin binding [GO:0005178]; protein binding [GO:0005515]; ATP binding [GO:0005524]; protein C-terminus binding [GO:0008022]; phospholipase activator activity [GO:0016004]; enzyme binding [GO:0019899]; kinase binding [GO:0019900]; heme binding [GO:0020037]; estrogen receptor binding [GO:0030331]; ubiquitin protein ligase binding [GO:0031625]; SH2 domain binding [GO:0042169]; phospholipase binding [GO:0043274]; transmembrane transporter binding [GO:0044325]; cadherin binding [GO:0045296]; ephrin receptor binding [GO:0046875]; ATPase binding [GO:0051117]; phosphoprotein binding [GO:0051219]; BMP receptor binding [GO:0070700]; growth factor receptor binding [GO:0070851]; connexin binding [GO:0071253]; scaffold protein binding [GO:0097110];	podosome [GO:0002102]; nucleoplasm [GO:0005654]; cytoplasm [GO:0005737]; mitochondrion [GO:0005739]; mitochondrial inner membrane [GO:0005743]; lysosome [GO:0005764]; late endosome [GO:0005770]; cytosol [GO:0005829]; actin filament [GO:0005884]; plasma membrane [GO:0005886]; caveola [GO:0005901]; focal adhesion [GO:0005925]; postsynaptic density [GO:0014069]; cell junction [GO:0030054]; ruffle membrane [GO:0032587]; neuron projection [GO:0043005]; membrane raft [GO:0045121]; perinuclear region of cytoplasm [GO:0048471]; extracellular exosome [GO:0070062]; glutamatergic synapse [GO:0098978]; postsynaptic specialization, intracellular component [GO:0099091]; extrinsic component of cytoplasmic side of plasma membrane [GO:0031234];
Nafisa_SEN2	Proto-oncogene tyrosine-protein kinase Src;Isoform of P12931, Isoform 2 of Proto-oncogene tyrosine-protein kinase Src	SRC;SRC	NA	P12931;P12931-2	4.664	0.0311	XT NP A	2023ms1276	peptidyl-tyrosine phosphorylation [GO:0018108]; primary ovarian follicle growth [GO:0001545]; positive regulation of cytokine production [GO:0001819]; stimulatory C-type lectin receptor signaling pathway [GO:0002223]; negative regulation of inflammatory response to antigenic stimulus [GO:0002862]; cell cycle [GO:0007049]; signal transduction [GO:0007165]; signal complex assembly [GO:0007172]; epidermal growth factor receptor signaling pathway [GO:0007173]; transforming growth factor beta receptor signaling pathway [GO:0007179]; integrin-mediated signaling pathway [GO:0007229]; cell population proliferation [GO:0008283]; response to mechanical stimulus [GO:0009612]; response to virus [GO:0009615]; response to acidic pH [GO:0010447]; regulation of epithelial cell migration [GO:0010632]; positive regulation of epithelial cell migration [GO:0010634]; positive regulation of glucose metabolic process [GO:0010907]; positive regulation of protein processing [GO:0010954]; positive regulation of phosphatidylinositol 3-kinase signaling [GO:0014068]; positive regulation of smooth muscle cell migration [GO:0014911]; macroautophagy [GO:0016236]; peptidyl-serine phosphorylation [GO:0018105]; regulation of cell-cell adhesion [GO:0022407]; platelet activation [GO:0030168]; forebrain development [GO:0030900]; T cell costimulation [GO:0031295]; negative regulation of protein-containing complex assembly [GO:0031333]; protein destabilization [GO:0031648]; response to nutrient levels [GO:0031667]; positive regulation of protein autophosphorylation [GO:0031954]; activation of protein kinase B activity [GO:0032148]; negative regulation of telomere maintenance via telomerase [GO:0032211]; cellular response to insulin stimulus [GO:0032869]; regulation of intracellular estrogen receptor signaling pathway [GO:0033146]; positive regulation of integrin activation [GO:0033625]; adherens junction organization [GO:0034332]; substrate adhesion-dependent cell spreading [GO:0034446]; positive regulation of dephosphorylation [GO:0035306]; intracellular signal transduction [GO:0035556]; entry of bacterium into host cell [GO:0035635]; cellular response to platelet-derived growth factor stimulus [GO:0036120]; peptidyl-tyrosine autophosphorylation [GO:0038083]; Fc-gamma receptor signaling pathway involved in phagocytosis [GO:0038096]; ERBB2 signaling pathway [GO:0038128]; odontogenesis [GO:0042476]; response to xenobiotic stimulus [GO:0009410]; positive regulation of apoptotic process [GO:0043065]; negative regulation of apoptotic process [GO:0043066]; regulation of vascular permeability [GO:0043114]; stress fiber assembly [GO:0043149]; negative regulation of cysteine-type endopeptidase activity involved in apoptotic process [GO:0043154]; regulation of protein binding [GO:0043393]; positive regulation of MAP kinase activity [GO:0043406]; positive regulation of phosphatidylinositol 3-kinase activity [GO:0043552]; transcytosis [GO:0045056]; regulation of bone resorption [GO:0045124]; bone resorption [GO:0045453]; positive regulation of cyclin-dependent protein serine/threonine kinase activity [GO:0045737]; positive regulation of Notch signaling pathway [GO:0045747]; negative regulation of transcription, DNA-templated [GO:0045892]; positive regulation of transcription, DNA-templated [GO:0045893]; positive regulation of insulin receptor signaling pathway [GO:0046628]; protein autophosphorylation [GO:0046777]; vascular endothelial growth factor receptor signaling pathway [GO:0048010]; neurotrophin TRK receptor signaling pathway [GO:0048011]; ephrin receptor signaling pathway [GO:0048013]; focal adhesion assembly [GO:0048041]; oogenesis [GO:0048477]; positive regulation of peptidyl-tyrosine phosphorylation [GO:0050731]; progesterone receptor signaling pathway [GO:0050847]; leukocyte migration [GO:0050900]; positive regulation of small GTPase mediated signal transduction [GO:0051057]; positive regulation of protein transport [GO:0051222]; response to mineralocorticoid [GO:0051385]; response to electrical stimulus [GO:0051602]; negative regulation of focal adhesion assembly [GO:0051895]; positive regulation of protein kinase B signaling [GO:0051897]; negative regulation of mitochondrial depolarization [GO:0051902]; negative regulation of telomerase activity [GO:0051974]; uterus development [GO:0060065]; branching involved in mammary gland duct morphogenesis [GO:0060444]; regulation of cell projection assembly [GO:0060491]; intestinal epithelial cell development [GO:0060576]; interleukin-6-mediated signaling pathway [GO:0070102]; cellular response to hydrogen peroxide [GO:0070301]; positive regulation of ERK1 and ERK2 cascade [GO:0070374]; response to interleukin-1 [GO:0070555]; cellular response to lipopolysaccharide [GO:0071222]; cellular response to peptide hormone stimulus [GO:0071375]; cellular response to progesterone stimulus [GO:0071393]; cellular response to fatty acid [GO:0071398]; cellular response to hypoxia [GO:0071456]; cellular response to fluid shear stress [GO:0071498]; positive regulation of podosome assembly [GO:0071803]; positive regulation of protein serine/threonine kinase activity [GO:0071902]; angiotensin-activated signaling pathway involved in heart process [GO:0086098]; positive regulation of canonical Wnt signaling pathway [GO:0090263]; cell-cell adhesion [GO:0098609]; regulation of postsynaptic neurotransmitter receptor activity [GO:0098962]; positive regulation of protein localization to nucleus [GO:1900182]; positive regulation of non-membrane spanning protein tyrosine kinase activity [GO:1903997]; positive regulation of ovarian follicle development [GO:2000386]; positive regulation of lamellipodium morphogenesis [GO:2000394]; positive regulation of DNA biosynthetic process [GO:2000573]; positive regulation of platelet-derived growth factor receptor-beta signaling pathway [GO:2000588]; regulation of early endosome to late endosome transport [GO:2000641]; negative regulation of anoikis [GO:2000811]; negative regulation of extrinsic apoptotic signaling pathway [GO:2001237]; negative regulation of intrinsic apoptotic signaling pathway [GO:2001243]; regulation of caveolin-mediated endocytosis [GO:2001286]; innate immune response [GO:0045087]; cell adhesion [GO:0007155]; transmembrane receptor protein tyrosine kinase signaling pathway [GO:0007169]; osteoclast development [GO:0036035]; cell differentiation [GO:0030154];	protein kinase activity [GO:0004672]; protein tyrosine kinase activity [GO:0004713]; transmembrane receptor protein tyrosine kinase activity [GO:0004714]; non-membrane spanning protein tyrosine kinase activity [GO:0004715]; protein kinase C binding [GO:0005080]; signaling receptor binding [GO:0005102]; insulin receptor binding [GO:0005158]; integrin binding [GO:0005178]; protein binding [GO:0005515]; ATP binding [GO:0005524]; protein C-terminus binding [GO:0008022]; phospholipase activator activity [GO:0016004]; enzyme binding [GO:0019899]; kinase binding [GO:0019900]; heme binding [GO:0020037]; estrogen receptor binding [GO:0030331]; ubiquitin protein ligase binding [GO:0031625]; SH2 domain binding [GO:0042169]; phospholipase binding [GO:0043274]; transmembrane transporter binding [GO:0044325]; cadherin binding [GO:0045296]; ephrin receptor binding [GO:0046875]; ATPase binding [GO:0051117]; phosphoprotein binding [GO:0051219]; BMP receptor binding [GO:0070700]; growth factor receptor binding [GO:0070851]; connexin binding [GO:0071253]; scaffold protein binding [GO:0097110];	podosome [GO:0002102]; nucleoplasm [GO:0005654]; cytoplasm [GO:0005737]; mitochondrion [GO:0005739]; mitochondrial inner membrane [GO:0005743]; lysosome [GO:0005764]; late endosome [GO:0005770]; cytosol [GO:0005829]; actin filament [GO:0005884]; plasma membrane [GO:0005886]; caveola [GO:0005901]; focal adhesion [GO:0005925]; postsynaptic density [GO:0014069]; cell junction [GO:0030054]; ruffle membrane [GO:0032587]; neuron projection [GO:0043005]; membrane raft [GO:0045121]; perinuclear region of cytoplasm [GO:0048471]; extracellular exosome [GO:0070062]; glutamatergic synapse [GO:0098978]; postsynaptic specialization, intracellular component [GO:0099091]; extrinsic component of cytoplasmic side of plasma membrane [GO:0031234];
Nafisa_SEN1	Proto-oncogene tyrosine-protein kinase Src;Isoform of P12931, Isoform 2 of Proto-oncogene tyrosine-protein kinase Src	SRC;SRC	NA	P12931;P12931-2	4.6281	0.0104	XT NP A	2023ms1276	peptidyl-tyrosine phosphorylation [GO:0018108]; primary ovarian follicle growth [GO:0001545]; positive regulation of cytokine production [GO:0001819]; stimulatory C-type lectin receptor signaling pathway [GO:0002223]; negative regulation of inflammatory response to antigenic stimulus [GO:0002862]; cell cycle [GO:0007049]; signal transduction [GO:0007165]; signal complex assembly [GO:0007172]; epidermal growth factor receptor signaling pathway [GO:0007173]; transforming growth factor beta receptor signaling pathway [GO:0007179]; integrin-mediated signaling pathway [GO:0007229]; cell population proliferation [GO:0008283]; response to mechanical stimulus [GO:0009612]; response to virus [GO:0009615]; response to acidic pH [GO:0010447]; regulation of epithelial cell migration [GO:0010632]; positive regulation of epithelial cell migration [GO:0010634]; positive regulation of glucose metabolic process [GO:0010907]; positive regulation of protein processing [GO:0010954]; positive regulation of phosphatidylinositol 3-kinase signaling [GO:0014068]; positive regulation of smooth muscle cell migration [GO:0014911]; macroautophagy [GO:0016236]; peptidyl-serine phosphorylation [GO:0018105]; regulation of cell-cell adhesion [GO:0022407]; platelet activation [GO:0030168]; forebrain development [GO:0030900]; T cell costimulation [GO:0031295]; negative regulation of protein-containing complex assembly [GO:0031333]; protein destabilization [GO:0031648]; response to nutrient levels [GO:0031667]; positive regulation of protein autophosphorylation [GO:0031954]; activation of protein kinase B activity [GO:0032148]; negative regulation of telomere maintenance via telomerase [GO:0032211]; cellular response to insulin stimulus [GO:0032869]; regulation of intracellular estrogen receptor signaling pathway [GO:0033146]; positive regulation of integrin activation [GO:0033625]; adherens junction organization [GO:0034332]; substrate adhesion-dependent cell spreading [GO:0034446]; positive regulation of dephosphorylation [GO:0035306]; intracellular signal transduction [GO:0035556]; entry of bacterium into host cell [GO:0035635]; cellular response to platelet-derived growth factor stimulus [GO:0036120]; peptidyl-tyrosine autophosphorylation [GO:0038083]; Fc-gamma receptor signaling pathway involved in phagocytosis [GO:0038096]; ERBB2 signaling pathway [GO:0038128]; odontogenesis [GO:0042476]; response to xenobiotic stimulus [GO:0009410]; positive regulation of apoptotic process [GO:0043065]; negative regulation of apoptotic process [GO:0043066]; regulation of vascular permeability [GO:0043114]; stress fiber assembly [GO:0043149]; negative regulation of cysteine-type endopeptidase activity involved in apoptotic process [GO:0043154]; regulation of protein binding [GO:0043393]; positive regulation of MAP kinase activity [GO:0043406]; positive regulation of phosphatidylinositol 3-kinase activity [GO:0043552]; transcytosis [GO:0045056]; regulation of bone resorption [GO:0045124]; bone resorption [GO:0045453]; positive regulation of cyclin-dependent protein serine/threonine kinase activity [GO:0045737]; positive regulation of Notch signaling pathway [GO:0045747]; negative regulation of transcription, DNA-templated [GO:0045892]; positive regulation of transcription, DNA-templated [GO:0045893]; positive regulation of insulin receptor signaling pathway [GO:0046628]; protein autophosphorylation [GO:0046777]; vascular endothelial growth factor receptor signaling pathway [GO:0048010]; neurotrophin TRK receptor signaling pathway [GO:0048011]; ephrin receptor signaling pathway [GO:0048013]; focal adhesion assembly [GO:0048041]; oogenesis [GO:0048477]; positive regulation of peptidyl-tyrosine phosphorylation [GO:0050731]; progesterone receptor signaling pathway [GO:0050847]; leukocyte migration [GO:0050900]; positive regulation of small GTPase mediated signal transduction [GO:0051057]; positive regulation of protein transport [GO:0051222]; response to mineralocorticoid [GO:0051385]; response to electrical stimulus [GO:0051602]; negative regulation of focal adhesion assembly [GO:0051895]; positive regulation of protein kinase B signaling [GO:0051897]; negative regulation of mitochondrial depolarization [GO:0051902]; negative regulation of telomerase activity [GO:0051974]; uterus development [GO:0060065]; branching involved in mammary gland duct morphogenesis [GO:0060444]; regulation of cell projection assembly [GO:0060491]; intestinal epithelial cell development [GO:0060576]; interleukin-6-mediated signaling pathway [GO:0070102]; cellular response to hydrogen peroxide [GO:0070301]; positive regulation of ERK1 and ERK2 cascade [GO:0070374]; response to interleukin-1 [GO:0070555]; cellular response to lipopolysaccharide [GO:0071222]; cellular response to peptide hormone stimulus [GO:0071375]; cellular response to progesterone stimulus [GO:0071393]; cellular response to fatty acid [GO:0071398]; cellular response to hypoxia [GO:0071456]; cellular response to fluid shear stress [GO:0071498]; positive regulation of podosome assembly [GO:0071803]; positive regulation of protein serine/threonine kinase activity [GO:0071902]; angiotensin-activated signaling pathway involved in heart process [GO:0086098]; positive regulation of canonical Wnt signaling pathway [GO:0090263]; cell-cell adhesion [GO:0098609]; regulation of postsynaptic neurotransmitter receptor activity [GO:0098962]; positive regulation of protein localization to nucleus [GO:1900182]; positive regulation of non-membrane spanning protein tyrosine kinase activity [GO:1903997]; positive regulation of ovarian follicle development [GO:2000386]; positive regulation of lamellipodium morphogenesis [GO:2000394]; positive regulation of DNA biosynthetic process [GO:2000573]; positive regulation of platelet-derived growth factor receptor-beta signaling pathway [GO:2000588]; regulation of early endosome to late endosome transport [GO:2000641]; negative regulation of anoikis [GO:2000811]; negative regulation of extrinsic apoptotic signaling pathway [GO:2001237]; negative regulation of intrinsic apoptotic signaling pathway [GO:2001243]; regulation of caveolin-mediated endocytosis [GO:2001286]; innate immune response [GO:0045087]; cell adhesion [GO:0007155]; transmembrane receptor protein tyrosine kinase signaling pathway [GO:0007169]; osteoclast development [GO:0036035]; cell differentiation [GO:0030154];	protein kinase activity [GO:0004672]; protein tyrosine kinase activity [GO:0004713]; transmembrane receptor protein tyrosine kinase activity [GO:0004714]; non-membrane spanning protein tyrosine kinase activity [GO:0004715]; protein kinase C binding [GO:0005080]; signaling receptor binding [GO:0005102]; insulin receptor binding [GO:0005158]; integrin binding [GO:0005178]; protein binding [GO:0005515]; ATP binding [GO:0005524]; protein C-terminus binding [GO:0008022]; phospholipase activator activity [GO:0016004]; enzyme binding [GO:0019899]; kinase binding [GO:0019900]; heme binding [GO:0020037]; estrogen receptor binding [GO:0030331]; ubiquitin protein ligase binding [GO:0031625]; SH2 domain binding [GO:0042169]; phospholipase binding [GO:0043274]; transmembrane transporter binding [GO:0044325]; cadherin binding [GO:0045296]; ephrin receptor binding [GO:0046875]; ATPase binding [GO:0051117]; phosphoprotein binding [GO:0051219]; BMP receptor binding [GO:0070700]; growth factor receptor binding [GO:0070851]; connexin binding [GO:0071253]; scaffold protein binding [GO:0097110];	podosome [GO:0002102]; nucleoplasm [GO:0005654]; cytoplasm [GO:0005737]; mitochondrion [GO:0005739]; mitochondrial inner membrane [GO:0005743]; lysosome [GO:0005764]; late endosome [GO:0005770]; cytosol [GO:0005829]; actin filament [GO:0005884]; plasma membrane [GO:0005886]; caveola [GO:0005901]; focal adhesion [GO:0005925]; postsynaptic density [GO:0014069]; cell junction [GO:0030054]; ruffle membrane [GO:0032587]; neuron projection [GO:0043005]; membrane raft [GO:0045121]; perinuclear region of cytoplasm [GO:0048471]; extracellular exosome [GO:0070062]; glutamatergic synapse [GO:0098978]; postsynaptic specialization, intracellular component [GO:0099091]; extrinsic component of cytoplasmic side of plasma membrane [GO:0031234];
Nafisa_PRO7	Proto-oncogene tyrosine-protein kinase Src;Isoform of P12931, Isoform 2 of Proto-oncogene tyrosine-protein kinase Src	SRC;SRC	NA	P12931;P12931-2	4.4434	-0.1114	XT NP A	2023ms1276	peptidyl-tyrosine phosphorylation [GO:0018108]; primary ovarian follicle growth [GO:0001545]; positive regulation of cytokine production [GO:0001819]; stimulatory C-type lectin receptor signaling pathway [GO:0002223]; negative regulation of inflammatory response to antigenic stimulus [GO:0002862]; cell cycle [GO:0007049]; signal transduction [GO:0007165]; signal complex assembly [GO:0007172]; epidermal growth factor receptor signaling pathway [GO:0007173]; transforming growth factor beta receptor signaling pathway [GO:0007179]; integrin-mediated signaling pathway [GO:0007229]; cell population proliferation [GO:0008283]; response to mechanical stimulus [GO:0009612]; response to virus [GO:0009615]; response to acidic pH [GO:0010447]; regulation of epithelial cell migration [GO:0010632]; positive regulation of epithelial cell migration [GO:0010634]; positive regulation of glucose metabolic process [GO:0010907]; positive regulation of protein processing [GO:0010954]; positive regulation of phosphatidylinositol 3-kinase signaling [GO:0014068]; positive regulation of smooth muscle cell migration [GO:0014911]; macroautophagy [GO:0016236]; peptidyl-serine phosphorylation [GO:0018105]; regulation of cell-cell adhesion [GO:0022407]; platelet activation [GO:0030168]; forebrain development [GO:0030900]; T cell costimulation [GO:0031295]; negative regulation of protein-containing complex assembly [GO:0031333]; protein destabilization [GO:0031648]; response to nutrient levels [GO:0031667]; positive regulation of protein autophosphorylation [GO:0031954]; activation of protein kinase B activity [GO:0032148]; negative regulation of telomere maintenance via telomerase [GO:0032211]; cellular response to insulin stimulus [GO:0032869]; regulation of intracellular estrogen receptor signaling pathway [GO:0033146]; positive regulation of integrin activation [GO:0033625]; adherens junction organization [GO:0034332]; substrate adhesion-dependent cell spreading [GO:0034446]; positive regulation of dephosphorylation [GO:0035306]; intracellular signal transduction [GO:0035556]; entry of bacterium into host cell [GO:0035635]; cellular response to platelet-derived growth factor stimulus [GO:0036120]; peptidyl-tyrosine autophosphorylation [GO:0038083]; Fc-gamma receptor signaling pathway involved in phagocytosis [GO:0038096]; ERBB2 signaling pathway [GO:0038128]; odontogenesis [GO:0042476]; response to xenobiotic stimulus [GO:0009410]; positive regulation of apoptotic process [GO:0043065]; negative regulation of apoptotic process [GO:0043066]; regulation of vascular permeability [GO:0043114]; stress fiber assembly [GO:0043149]; negative regulation of cysteine-type endopeptidase activity involved in apoptotic process [GO:0043154]; regulation of protein binding [GO:0043393]; positive regulation of MAP kinase activity [GO:0043406]; positive regulation of phosphatidylinositol 3-kinase activity [GO:0043552]; transcytosis [GO:0045056]; regulation of bone resorption [GO:0045124]; bone resorption [GO:0045453]; positive regulation of cyclin-dependent protein serine/threonine kinase activity [GO:0045737]; positive regulation of Notch signaling pathway [GO:0045747]; negative regulation of transcription, DNA-templated [GO:0045892]; positive regulation of transcription, DNA-templated [GO:0045893]; positive regulation of insulin receptor signaling pathway [GO:0046628]; protein autophosphorylation [GO:0046777]; vascular endothelial growth factor receptor signaling pathway [GO:0048010]; neurotrophin TRK receptor signaling pathway [GO:0048011]; ephrin receptor signaling pathway [GO:0048013]; focal adhesion assembly [GO:0048041]; oogenesis [GO:0048477]; positive regulation of peptidyl-tyrosine phosphorylation [GO:0050731]; progesterone receptor signaling pathway [GO:0050847]; leukocyte migration [GO:0050900]; positive regulation of small GTPase mediated signal transduction [GO:0051057]; positive regulation of protein transport [GO:0051222]; response to mineralocorticoid [GO:0051385]; response to electrical stimulus [GO:0051602]; negative regulation of focal adhesion assembly [GO:0051895]; positive regulation of protein kinase B signaling [GO:0051897]; negative regulation of mitochondrial depolarization [GO:0051902]; negative regulation of telomerase activity [GO:0051974]; uterus development [GO:0060065]; branching involved in mammary gland duct morphogenesis [GO:0060444]; regulation of cell projection assembly [GO:0060491]; intestinal epithelial cell development [GO:0060576]; interleukin-6-mediated signaling pathway [GO:0070102]; cellular response to hydrogen peroxide [GO:0070301]; positive regulation of ERK1 and ERK2 cascade [GO:0070374]; response to interleukin-1 [GO:0070555]; cellular response to lipopolysaccharide [GO:0071222]; cellular response to peptide hormone stimulus [GO:0071375]; cellular response to progesterone stimulus [GO:0071393]; cellular response to fatty acid [GO:0071398]; cellular response to hypoxia [GO:0071456]; cellular response to fluid shear stress [GO:0071498]; positive regulation of podosome assembly [GO:0071803]; positive regulation of protein serine/threonine kinase activity [GO:0071902]; angiotensin-activated signaling pathway involved in heart process [GO:0086098]; positive regulation of canonical Wnt signaling pathway [GO:0090263]; cell-cell adhesion [GO:0098609]; regulation of postsynaptic neurotransmitter receptor activity [GO:0098962]; positive regulation of protein localization to nucleus [GO:1900182]; positive regulation of non-membrane spanning protein tyrosine kinase activity [GO:1903997]; positive regulation of ovarian follicle development [GO:2000386]; positive regulation of lamellipodium morphogenesis [GO:2000394]; positive regulation of DNA biosynthetic process [GO:2000573]; positive regulation of platelet-derived growth factor receptor-beta signaling pathway [GO:2000588]; regulation of early endosome to late endosome transport [GO:2000641]; negative regulation of anoikis [GO:2000811]; negative regulation of extrinsic apoptotic signaling pathway [GO:2001237]; negative regulation of intrinsic apoptotic signaling pathway [GO:2001243]; regulation of caveolin-mediated endocytosis [GO:2001286]; innate immune response [GO:0045087]; cell adhesion [GO:0007155]; transmembrane receptor protein tyrosine kinase signaling pathway [GO:0007169]; osteoclast development [GO:0036035]; cell differentiation [GO:0030154];	protein kinase activity [GO:0004672]; protein tyrosine kinase activity [GO:0004713]; transmembrane receptor protein tyrosine kinase activity [GO:0004714]; non-membrane spanning protein tyrosine kinase activity [GO:0004715]; protein kinase C binding [GO:0005080]; signaling receptor binding [GO:0005102]; insulin receptor binding [GO:0005158]; integrin binding [GO:0005178]; protein binding [GO:0005515]; ATP binding [GO:0005524]; protein C-terminus binding [GO:0008022]; phospholipase activator activity [GO:0016004]; enzyme binding [GO:0019899]; kinase binding [GO:0019900]; heme binding [GO:0020037]; estrogen receptor binding [GO:0030331]; ubiquitin protein ligase binding [GO:0031625]; SH2 domain binding [GO:0042169]; phospholipase binding [GO:0043274]; transmembrane transporter binding [GO:0044325]; cadherin binding [GO:0045296]; ephrin receptor binding [GO:0046875]; ATPase binding [GO:0051117]; phosphoprotein binding [GO:0051219]; BMP receptor binding [GO:0070700]; growth factor receptor binding [GO:0070851]; connexin binding [GO:0071253]; scaffold protein binding [GO:0097110];	podosome [GO:0002102]; nucleoplasm [GO:0005654]; cytoplasm [GO:0005737]; mitochondrion [GO:0005739]; mitochondrial inner membrane [GO:0005743]; lysosome [GO:0005764]; late endosome [GO:0005770]; cytosol [GO:0005829]; actin filament [GO:0005884]; plasma membrane [GO:0005886]; caveola [GO:0005901]; focal adhesion [GO:0005925]; postsynaptic density [GO:0014069]; cell junction [GO:0030054]; ruffle membrane [GO:0032587]; neuron projection [GO:0043005]; membrane raft [GO:0045121]; perinuclear region of cytoplasm [GO:0048471]; extracellular exosome [GO:0070062]; glutamatergic synapse [GO:0098978]; postsynaptic specialization, intracellular component [GO:0099091]; extrinsic component of cytoplasmic side of plasma membrane [GO:0031234];
Nafisa_PRO6	Proto-oncogene tyrosine-protein kinase Src;Isoform of P12931, Isoform 2 of Proto-oncogene tyrosine-protein kinase Src	SRC;SRC	NA	P12931;P12931-2	4.4408	-0.1042	XT NP A	2023ms1276	peptidyl-tyrosine phosphorylation [GO:0018108]; primary ovarian follicle growth [GO:0001545]; positive regulation of cytokine production [GO:0001819]; stimulatory C-type lectin receptor signaling pathway [GO:0002223]; negative regulation of inflammatory response to antigenic stimulus [GO:0002862]; cell cycle [GO:0007049]; signal transduction [GO:0007165]; signal complex assembly [GO:0007172]; epidermal growth factor receptor signaling pathway [GO:0007173]; transforming growth factor beta receptor signaling pathway [GO:0007179]; integrin-mediated signaling pathway [GO:0007229]; cell population proliferation [GO:0008283]; response to mechanical stimulus [GO:0009612]; response to virus [GO:0009615]; response to acidic pH [GO:0010447]; regulation of epithelial cell migration [GO:0010632]; positive regulation of epithelial cell migration [GO:0010634]; positive regulation of glucose metabolic process [GO:0010907]; positive regulation of protein processing [GO:0010954]; positive regulation of phosphatidylinositol 3-kinase signaling [GO:0014068]; positive regulation of smooth muscle cell migration [GO:0014911]; macroautophagy [GO:0016236]; peptidyl-serine phosphorylation [GO:0018105]; regulation of cell-cell adhesion [GO:0022407]; platelet activation [GO:0030168]; forebrain development [GO:0030900]; T cell costimulation [GO:0031295]; negative regulation of protein-containing complex assembly [GO:0031333]; protein destabilization [GO:0031648]; response to nutrient levels [GO:0031667]; positive regulation of protein autophosphorylation [GO:0031954]; activation of protein kinase B activity [GO:0032148]; negative regulation of telomere maintenance via telomerase [GO:0032211]; cellular response to insulin stimulus [GO:0032869]; regulation of intracellular estrogen receptor signaling pathway [GO:0033146]; positive regulation of integrin activation [GO:0033625]; adherens junction organization [GO:0034332]; substrate adhesion-dependent cell spreading [GO:0034446]; positive regulation of dephosphorylation [GO:0035306]; intracellular signal transduction [GO:0035556]; entry of bacterium into host cell [GO:0035635]; cellular response to platelet-derived growth factor stimulus [GO:0036120]; peptidyl-tyrosine autophosphorylation [GO:0038083]; Fc-gamma receptor signaling pathway involved in phagocytosis [GO:0038096]; ERBB2 signaling pathway [GO:0038128]; odontogenesis [GO:0042476]; response to xenobiotic stimulus [GO:0009410]; positive regulation of apoptotic process [GO:0043065]; negative regulation of apoptotic process [GO:0043066]; regulation of vascular permeability [GO:0043114]; stress fiber assembly [GO:0043149]; negative regulation of cysteine-type endopeptidase activity involved in apoptotic process [GO:0043154]; regulation of protein binding [GO:0043393]; positive regulation of MAP kinase activity [GO:0043406]; positive regulation of phosphatidylinositol 3-kinase activity [GO:0043552]; transcytosis [GO:0045056]; regulation of bone resorption [GO:0045124]; bone resorption [GO:0045453]; positive regulation of cyclin-dependent protein serine/threonine kinase activity [GO:0045737]; positive regulation of Notch signaling pathway [GO:0045747]; negative regulation of transcription, DNA-templated [GO:0045892]; positive regulation of transcription, DNA-templated [GO:0045893]; positive regulation of insulin receptor signaling pathway [GO:0046628]; protein autophosphorylation [GO:0046777]; vascular endothelial growth factor receptor signaling pathway [GO:0048010]; neurotrophin TRK receptor signaling pathway [GO:0048011]; ephrin receptor signaling pathway [GO:0048013]; focal adhesion assembly [GO:0048041]; oogenesis [GO:0048477]; positive regulation of peptidyl-tyrosine phosphorylation [GO:0050731]; progesterone receptor signaling pathway [GO:0050847]; leukocyte migration [GO:0050900]; positive regulation of small GTPase mediated signal transduction [GO:0051057]; positive regulation of protein transport [GO:0051222]; response to mineralocorticoid [GO:0051385]; response to electrical stimulus [GO:0051602]; negative regulation of focal adhesion assembly [GO:0051895]; positive regulation of protein kinase B signaling [GO:0051897]; negative regulation of mitochondrial depolarization [GO:0051902]; negative regulation of telomerase activity [GO:0051974]; uterus development [GO:0060065]; branching involved in mammary gland duct morphogenesis [GO:0060444]; regulation of cell projection assembly [GO:0060491]; intestinal epithelial cell development [GO:0060576]; interleukin-6-mediated signaling pathway [GO:0070102]; cellular response to hydrogen peroxide [GO:0070301]; positive regulation of ERK1 and ERK2 cascade [GO:0070374]; response to interleukin-1 [GO:0070555]; cellular response to lipopolysaccharide [GO:0071222]; cellular response to peptide hormone stimulus [GO:0071375]; cellular response to progesterone stimulus [GO:0071393]; cellular response to fatty acid [GO:0071398]; cellular response to hypoxia [GO:0071456]; cellular response to fluid shear stress [GO:0071498]; positive regulation of podosome assembly [GO:0071803]; positive regulation of protein serine/threonine kinase activity [GO:0071902]; angiotensin-activated signaling pathway involved in heart process [GO:0086098]; positive regulation of canonical Wnt signaling pathway [GO:0090263]; cell-cell adhesion [GO:0098609]; regulation of postsynaptic neurotransmitter receptor activity [GO:0098962]; positive regulation of protein localization to nucleus [GO:1900182]; positive regulation of non-membrane spanning protein tyrosine kinase activity [GO:1903997]; positive regulation of ovarian follicle development [GO:2000386]; positive regulation of lamellipodium morphogenesis [GO:2000394]; positive regulation of DNA biosynthetic process [GO:2000573]; positive regulation of platelet-derived growth factor receptor-beta signaling pathway [GO:2000588]; regulation of early endosome to late endosome transport [GO:2000641]; negative regulation of anoikis [GO:2000811]; negative regulation of extrinsic apoptotic signaling pathway [GO:2001237]; negative regulation of intrinsic apoptotic signaling pathway [GO:2001243]; regulation of caveolin-mediated endocytosis [GO:2001286]; innate immune response [GO:0045087]; cell adhesion [GO:0007155]; transmembrane receptor protein tyrosine kinase signaling pathway [GO:0007169]; osteoclast development [GO:0036035]; cell differentiation [GO:0030154];	protein kinase activity [GO:0004672]; protein tyrosine kinase activity [GO:0004713]; transmembrane receptor protein tyrosine kinase activity [GO:0004714]; non-membrane spanning protein tyrosine kinase activity [GO:0004715]; protein kinase C binding [GO:0005080]; signaling receptor binding [GO:0005102]; insulin receptor binding [GO:0005158]; integrin binding [GO:0005178]; protein binding [GO:0005515]; ATP binding [GO:0005524]; protein C-terminus binding [GO:0008022]; phospholipase activator activity [GO:0016004]; enzyme binding [GO:0019899]; kinase binding [GO:0019900]; heme binding [GO:0020037]; estrogen receptor binding [GO:0030331]; ubiquitin protein ligase binding [GO:0031625]; SH2 domain binding [GO:0042169]; phospholipase binding [GO:0043274]; transmembrane transporter binding [GO:0044325]; cadherin binding [GO:0045296]; ephrin receptor binding [GO:0046875]; ATPase binding [GO:0051117]; phosphoprotein binding [GO:0051219]; BMP receptor binding [GO:0070700]; growth factor receptor binding [GO:0070851]; connexin binding [GO:0071253]; scaffold protein binding [GO:0097110];	podosome [GO:0002102]; nucleoplasm [GO:0005654]; cytoplasm [GO:0005737]; mitochondrion [GO:0005739]; mitochondrial inner membrane [GO:0005743]; lysosome [GO:0005764]; late endosome [GO:0005770]; cytosol [GO:0005829]; actin filament [GO:0005884]; plasma membrane [GO:0005886]; caveola [GO:0005901]; focal adhesion [GO:0005925]; postsynaptic density [GO:0014069]; cell junction [GO:0030054]; ruffle membrane [GO:0032587]; neuron projection [GO:0043005]; membrane raft [GO:0045121]; perinuclear region of cytoplasm [GO:0048471]; extracellular exosome [GO:0070062]; glutamatergic synapse [GO:0098978]; postsynaptic specialization, intracellular component [GO:0099091]; extrinsic component of cytoplasmic side of plasma membrane [GO:0031234];
Nafisa_PRO5	Proto-oncogene tyrosine-protein kinase Src;Isoform of P12931, Isoform 2 of Proto-oncogene tyrosine-protein kinase Src	SRC;SRC	NA	P12931;P12931-2	4.428	-0.1092	XT NP A	2023ms1276	peptidyl-tyrosine phosphorylation [GO:0018108]; primary ovarian follicle growth [GO:0001545]; positive regulation of cytokine production [GO:0001819]; stimulatory C-type lectin receptor signaling pathway [GO:0002223]; negative regulation of inflammatory response to antigenic stimulus [GO:0002862]; cell cycle [GO:0007049]; signal transduction [GO:0007165]; signal complex assembly [GO:0007172]; epidermal growth factor receptor signaling pathway [GO:0007173]; transforming growth factor beta receptor signaling pathway [GO:0007179]; integrin-mediated signaling pathway [GO:0007229]; cell population proliferation [GO:0008283]; response to mechanical stimulus [GO:0009612]; response to virus [GO:0009615]; response to acidic pH [GO:0010447]; regulation of epithelial cell migration [GO:0010632]; positive regulation of epithelial cell migration [GO:0010634]; positive regulation of glucose metabolic process [GO:0010907]; positive regulation of protein processing [GO:0010954]; positive regulation of phosphatidylinositol 3-kinase signaling [GO:0014068]; positive regulation of smooth muscle cell migration [GO:0014911]; macroautophagy [GO:0016236]; peptidyl-serine phosphorylation [GO:0018105]; regulation of cell-cell adhesion [GO:0022407]; platelet activation [GO:0030168]; forebrain development [GO:0030900]; T cell costimulation [GO:0031295]; negative regulation of protein-containing complex assembly [GO:0031333]; protein destabilization [GO:0031648]; response to nutrient levels [GO:0031667]; positive regulation of protein autophosphorylation [GO:0031954]; activation of protein kinase B activity [GO:0032148]; negative regulation of telomere maintenance via telomerase [GO:0032211]; cellular response to insulin stimulus [GO:0032869]; regulation of intracellular estrogen receptor signaling pathway [GO:0033146]; positive regulation of integrin activation [GO:0033625]; adherens junction organization [GO:0034332]; substrate adhesion-dependent cell spreading [GO:0034446]; positive regulation of dephosphorylation [GO:0035306]; intracellular signal transduction [GO:0035556]; entry of bacterium into host cell [GO:0035635]; cellular response to platelet-derived growth factor stimulus [GO:0036120]; peptidyl-tyrosine autophosphorylation [GO:0038083]; Fc-gamma receptor signaling pathway involved in phagocytosis [GO:0038096]; ERBB2 signaling pathway [GO:0038128]; odontogenesis [GO:0042476]; response to xenobiotic stimulus [GO:0009410]; positive regulation of apoptotic process [GO:0043065]; negative regulation of apoptotic process [GO:0043066]; regulation of vascular permeability [GO:0043114]; stress fiber assembly [GO:0043149]; negative regulation of cysteine-type endopeptidase activity involved in apoptotic process [GO:0043154]; regulation of protein binding [GO:0043393]; positive regulation of MAP kinase activity [GO:0043406]; positive regulation of phosphatidylinositol 3-kinase activity [GO:0043552]; transcytosis [GO:0045056]; regulation of bone resorption [GO:0045124]; bone resorption [GO:0045453]; positive regulation of cyclin-dependent protein serine/threonine kinase activity [GO:0045737]; positive regulation of Notch signaling pathway [GO:0045747]; negative regulation of transcription, DNA-templated [GO:0045892]; positive regulation of transcription, DNA-templated [GO:0045893]; positive regulation of insulin receptor signaling pathway [GO:0046628]; protein autophosphorylation [GO:0046777]; vascular endothelial growth factor receptor signaling pathway [GO:0048010]; neurotrophin TRK receptor signaling pathway [GO:0048011]; ephrin receptor signaling pathway [GO:0048013]; focal adhesion assembly [GO:0048041]; oogenesis [GO:0048477]; positive regulation of peptidyl-tyrosine phosphorylation [GO:0050731]; progesterone receptor signaling pathway [GO:0050847]; leukocyte migration [GO:0050900]; positive regulation of small GTPase mediated signal transduction [GO:0051057]; positive regulation of protein transport [GO:0051222]; response to mineralocorticoid [GO:0051385]; response to electrical stimulus [GO:0051602]; negative regulation of focal adhesion assembly [GO:0051895]; positive regulation of protein kinase B signaling [GO:0051897]; negative regulation of mitochondrial depolarization [GO:0051902]; negative regulation of telomerase activity [GO:0051974]; uterus development [GO:0060065]; branching involved in mammary gland duct morphogenesis [GO:0060444]; regulation of cell projection assembly [GO:0060491]; intestinal epithelial cell development [GO:0060576]; interleukin-6-mediated signaling pathway [GO:0070102]; cellular response to hydrogen peroxide [GO:0070301]; positive regulation of ERK1 and ERK2 cascade [GO:0070374]; response to interleukin-1 [GO:0070555]; cellular response to lipopolysaccharide [GO:0071222]; cellular response to peptide hormone stimulus [GO:0071375]; cellular response to progesterone stimulus [GO:0071393]; cellular response to fatty acid [GO:0071398]; cellular response to hypoxia [GO:0071456]; cellular response to fluid shear stress [GO:0071498]; positive regulation of podosome assembly [GO:0071803]; positive regulation of protein serine/threonine kinase activity [GO:0071902]; angiotensin-activated signaling pathway involved in heart process [GO:0086098]; positive regulation of canonical Wnt signaling pathway [GO:0090263]; cell-cell adhesion [GO:0098609]; regulation of postsynaptic neurotransmitter receptor activity [GO:0098962]; positive regulation of protein localization to nucleus [GO:1900182]; positive regulation of non-membrane spanning protein tyrosine kinase activity [GO:1903997]; positive regulation of ovarian follicle development [GO:2000386]; positive regulation of lamellipodium morphogenesis [GO:2000394]; positive regulation of DNA biosynthetic process [GO:2000573]; positive regulation of platelet-derived growth factor receptor-beta signaling pathway [GO:2000588]; regulation of early endosome to late endosome transport [GO:2000641]; negative regulation of anoikis [GO:2000811]; negative regulation of extrinsic apoptotic signaling pathway [GO:2001237]; negative regulation of intrinsic apoptotic signaling pathway [GO:2001243]; regulation of caveolin-mediated endocytosis [GO:2001286]; innate immune response [GO:0045087]; cell adhesion [GO:0007155]; transmembrane receptor protein tyrosine kinase signaling pathway [GO:0007169]; osteoclast development [GO:0036035]; cell differentiation [GO:0030154];	protein kinase activity [GO:0004672]; protein tyrosine kinase activity [GO:0004713]; transmembrane receptor protein tyrosine kinase activity [GO:0004714]; non-membrane spanning protein tyrosine kinase activity [GO:0004715]; protein kinase C binding [GO:0005080]; signaling receptor binding [GO:0005102]; insulin receptor binding [GO:0005158]; integrin binding [GO:0005178]; protein binding [GO:0005515]; ATP binding [GO:0005524]; protein C-terminus binding [GO:0008022]; phospholipase activator activity [GO:0016004]; enzyme binding [GO:0019899]; kinase binding [GO:0019900]; heme binding [GO:0020037]; estrogen receptor binding [GO:0030331]; ubiquitin protein ligase binding [GO:0031625]; SH2 domain binding [GO:0042169]; phospholipase binding [GO:0043274]; transmembrane transporter binding [GO:0044325]; cadherin binding [GO:0045296]; ephrin receptor binding [GO:0046875]; ATPase binding [GO:0051117]; phosphoprotein binding [GO:0051219]; BMP receptor binding [GO:0070700]; growth factor receptor binding [GO:0070851]; connexin binding [GO:0071253]; scaffold protein binding [GO:0097110];	podosome [GO:0002102]; nucleoplasm [GO:0005654]; cytoplasm [GO:0005737]; mitochondrion [GO:0005739]; mitochondrial inner membrane [GO:0005743]; lysosome [GO:0005764]; late endosome [GO:0005770]; cytosol [GO:0005829]; actin filament [GO:0005884]; plasma membrane [GO:0005886]; caveola [GO:0005901]; focal adhesion [GO:0005925]; postsynaptic density [GO:0014069]; cell junction [GO:0030054]; ruffle membrane [GO:0032587]; neuron projection [GO:0043005]; membrane raft [GO:0045121]; perinuclear region of cytoplasm [GO:0048471]; extracellular exosome [GO:0070062]; glutamatergic synapse [GO:0098978]; postsynaptic specialization, intracellular component [GO:0099091]; extrinsic component of cytoplasmic side of plasma membrane [GO:0031234];
Nafisa_PRO4	Proto-oncogene tyrosine-protein kinase Src;Isoform of P12931, Isoform 2 of Proto-oncogene tyrosine-protein kinase Src	SRC;SRC	NA	P12931;P12931-2	4.6181	0.0459	XT NP A	2023ms1276	peptidyl-tyrosine phosphorylation [GO:0018108]; primary ovarian follicle growth [GO:0001545]; positive regulation of cytokine production [GO:0001819]; stimulatory C-type lectin receptor signaling pathway [GO:0002223]; negative regulation of inflammatory response to antigenic stimulus [GO:0002862]; cell cycle [GO:0007049]; signal transduction [GO:0007165]; signal complex assembly [GO:0007172]; epidermal growth factor receptor signaling pathway [GO:0007173]; transforming growth factor beta receptor signaling pathway [GO:0007179]; integrin-mediated signaling pathway [GO:0007229]; cell population proliferation [GO:0008283]; response to mechanical stimulus [GO:0009612]; response to virus [GO:0009615]; response to acidic pH [GO:0010447]; regulation of epithelial cell migration [GO:0010632]; positive regulation of epithelial cell migration [GO:0010634]; positive regulation of glucose metabolic process [GO:0010907]; positive regulation of protein processing [GO:0010954]; positive regulation of phosphatidylinositol 3-kinase signaling [GO:0014068]; positive regulation of smooth muscle cell migration [GO:0014911]; macroautophagy [GO:0016236]; peptidyl-serine phosphorylation [GO:0018105]; regulation of cell-cell adhesion [GO:0022407]; platelet activation [GO:0030168]; forebrain development [GO:0030900]; T cell costimulation [GO:0031295]; negative regulation of protein-containing complex assembly [GO:0031333]; protein destabilization [GO:0031648]; response to nutrient levels [GO:0031667]; positive regulation of protein autophosphorylation [GO:0031954]; activation of protein kinase B activity [GO:0032148]; negative regulation of telomere maintenance via telomerase [GO:0032211]; cellular response to insulin stimulus [GO:0032869]; regulation of intracellular estrogen receptor signaling pathway [GO:0033146]; positive regulation of integrin activation [GO:0033625]; adherens junction organization [GO:0034332]; substrate adhesion-dependent cell spreading [GO:0034446]; positive regulation of dephosphorylation [GO:0035306]; intracellular signal transduction [GO:0035556]; entry of bacterium into host cell [GO:0035635]; cellular response to platelet-derived growth factor stimulus [GO:0036120]; peptidyl-tyrosine autophosphorylation [GO:0038083]; Fc-gamma receptor signaling pathway involved in phagocytosis [GO:0038096]; ERBB2 signaling pathway [GO:0038128]; odontogenesis [GO:0042476]; response to xenobiotic stimulus [GO:0009410]; positive regulation of apoptotic process [GO:0043065]; negative regulation of apoptotic process [GO:0043066]; regulation of vascular permeability [GO:0043114]; stress fiber assembly [GO:0043149]; negative regulation of cysteine-type endopeptidase activity involved in apoptotic process [GO:0043154]; regulation of protein binding [GO:0043393]; positive regulation of MAP kinase activity [GO:0043406]; positive regulation of phosphatidylinositol 3-kinase activity [GO:0043552]; transcytosis [GO:0045056]; regulation of bone resorption [GO:0045124]; bone resorption [GO:0045453]; positive regulation of cyclin-dependent protein serine/threonine kinase activity [GO:0045737]; positive regulation of Notch signaling pathway [GO:0045747]; negative regulation of transcription, DNA-templated [GO:0045892]; positive regulation of transcription, DNA-templated [GO:0045893]; positive regulation of insulin receptor signaling pathway [GO:0046628]; protein autophosphorylation [GO:0046777]; vascular endothelial growth factor receptor signaling pathway [GO:0048010]; neurotrophin TRK receptor signaling pathway [GO:0048011]; ephrin receptor signaling pathway [GO:0048013]; focal adhesion assembly [GO:0048041]; oogenesis [GO:0048477]; positive regulation of peptidyl-tyrosine phosphorylation [GO:0050731]; progesterone receptor signaling pathway [GO:0050847]; leukocyte migration [GO:0050900]; positive regulation of small GTPase mediated signal transduction [GO:0051057]; positive regulation of protein transport [GO:0051222]; response to mineralocorticoid [GO:0051385]; response to electrical stimulus [GO:0051602]; negative regulation of focal adhesion assembly [GO:0051895]; positive regulation of protein kinase B signaling [GO:0051897]; negative regulation of mitochondrial depolarization [GO:0051902]; negative regulation of telomerase activity [GO:0051974]; uterus development [GO:0060065]; branching involved in mammary gland duct morphogenesis [GO:0060444]; regulation of cell projection assembly [GO:0060491]; intestinal epithelial cell development [GO:0060576]; interleukin-6-mediated signaling pathway [GO:0070102]; cellular response to hydrogen peroxide [GO:0070301]; positive regulation of ERK1 and ERK2 cascade [GO:0070374]; response to interleukin-1 [GO:0070555]; cellular response to lipopolysaccharide [GO:0071222]; cellular response to peptide hormone stimulus [GO:0071375]; cellular response to progesterone stimulus [GO:0071393]; cellular response to fatty acid [GO:0071398]; cellular response to hypoxia [GO:0071456]; cellular response to fluid shear stress [GO:0071498]; positive regulation of podosome assembly [GO:0071803]; positive regulation of protein serine/threonine kinase activity [GO:0071902]; angiotensin-activated signaling pathway involved in heart process [GO:0086098]; positive regulation of canonical Wnt signaling pathway [GO:0090263]; cell-cell adhesion [GO:0098609]; regulation of postsynaptic neurotransmitter receptor activity [GO:0098962]; positive regulation of protein localization to nucleus [GO:1900182]; positive regulation of non-membrane spanning protein tyrosine kinase activity [GO:1903997]; positive regulation of ovarian follicle development [GO:2000386]; positive regulation of lamellipodium morphogenesis [GO:2000394]; positive regulation of DNA biosynthetic process [GO:2000573]; positive regulation of platelet-derived growth factor receptor-beta signaling pathway [GO:2000588]; regulation of early endosome to late endosome transport [GO:2000641]; negative regulation of anoikis [GO:2000811]; negative regulation of extrinsic apoptotic signaling pathway [GO:2001237]; negative regulation of intrinsic apoptotic signaling pathway [GO:2001243]; regulation of caveolin-mediated endocytosis [GO:2001286]; innate immune response [GO:0045087]; cell adhesion [GO:0007155]; transmembrane receptor protein tyrosine kinase signaling pathway [GO:0007169]; osteoclast development [GO:0036035]; cell differentiation [GO:0030154];	protein kinase activity [GO:0004672]; protein tyrosine kinase activity [GO:0004713]; transmembrane receptor protein tyrosine kinase activity [GO:0004714]; non-membrane spanning protein tyrosine kinase activity [GO:0004715]; protein kinase C binding [GO:0005080]; signaling receptor binding [GO:0005102]; insulin receptor binding [GO:0005158]; integrin binding [GO:0005178]; protein binding [GO:0005515]; ATP binding [GO:0005524]; protein C-terminus binding [GO:0008022]; phospholipase activator activity [GO:0016004]; enzyme binding [GO:0019899]; kinase binding [GO:0019900]; heme binding [GO:0020037]; estrogen receptor binding [GO:0030331]; ubiquitin protein ligase binding [GO:0031625]; SH2 domain binding [GO:0042169]; phospholipase binding [GO:0043274]; transmembrane transporter binding [GO:0044325]; cadherin binding [GO:0045296]; ephrin receptor binding [GO:0046875]; ATPase binding [GO:0051117]; phosphoprotein binding [GO:0051219]; BMP receptor binding [GO:0070700]; growth factor receptor binding [GO:0070851]; connexin binding [GO:0071253]; scaffold protein binding [GO:0097110];	podosome [GO:0002102]; nucleoplasm [GO:0005654]; cytoplasm [GO:0005737]; mitochondrion [GO:0005739]; mitochondrial inner membrane [GO:0005743]; lysosome [GO:0005764]; late endosome [GO:0005770]; cytosol [GO:0005829]; actin filament [GO:0005884]; plasma membrane [GO:0005886]; caveola [GO:0005901]; focal adhesion [GO:0005925]; postsynaptic density [GO:0014069]; cell junction [GO:0030054]; ruffle membrane [GO:0032587]; neuron projection [GO:0043005]; membrane raft [GO:0045121]; perinuclear region of cytoplasm [GO:0048471]; extracellular exosome [GO:0070062]; glutamatergic synapse [GO:0098978]; postsynaptic specialization, intracellular component [GO:0099091]; extrinsic component of cytoplasmic side of plasma membrane [GO:0031234];
Nafisa_PRO3	Proto-oncogene tyrosine-protein kinase Src;Isoform of P12931, Isoform 2 of Proto-oncogene tyrosine-protein kinase Src	SRC;SRC	NA	P12931;P12931-2	4.5114	-0.0591	XT NP A	2023ms1276	peptidyl-tyrosine phosphorylation [GO:0018108]; primary ovarian follicle growth [GO:0001545]; positive regulation of cytokine production [GO:0001819]; stimulatory C-type lectin receptor signaling pathway [GO:0002223]; negative regulation of inflammatory response to antigenic stimulus [GO:0002862]; cell cycle [GO:0007049]; signal transduction [GO:0007165]; signal complex assembly [GO:0007172]; epidermal growth factor receptor signaling pathway [GO:0007173]; transforming growth factor beta receptor signaling pathway [GO:0007179]; integrin-mediated signaling pathway [GO:0007229]; cell population proliferation [GO:0008283]; response to mechanical stimulus [GO:0009612]; response to virus [GO:0009615]; response to acidic pH [GO:0010447]; regulation of epithelial cell migration [GO:0010632]; positive regulation of epithelial cell migration [GO:0010634]; positive regulation of glucose metabolic process [GO:0010907]; positive regulation of protein processing [GO:0010954]; positive regulation of phosphatidylinositol 3-kinase signaling [GO:0014068]; positive regulation of smooth muscle cell migration [GO:0014911]; macroautophagy [GO:0016236]; peptidyl-serine phosphorylation [GO:0018105]; regulation of cell-cell adhesion [GO:0022407]; platelet activation [GO:0030168]; forebrain development [GO:0030900]; T cell costimulation [GO:0031295]; negative regulation of protein-containing complex assembly [GO:0031333]; protein destabilization [GO:0031648]; response to nutrient levels [GO:0031667]; positive regulation of protein autophosphorylation [GO:0031954]; activation of protein kinase B activity [GO:0032148]; negative regulation of telomere maintenance via telomerase [GO:0032211]; cellular response to insulin stimulus [GO:0032869]; regulation of intracellular estrogen receptor signaling pathway [GO:0033146]; positive regulation of integrin activation [GO:0033625]; adherens junction organization [GO:0034332]; substrate adhesion-dependent cell spreading [GO:0034446]; positive regulation of dephosphorylation [GO:0035306]; intracellular signal transduction [GO:0035556]; entry of bacterium into host cell [GO:0035635]; cellular response to platelet-derived growth factor stimulus [GO:0036120]; peptidyl-tyrosine autophosphorylation [GO:0038083]; Fc-gamma receptor signaling pathway involved in phagocytosis [GO:0038096]; ERBB2 signaling pathway [GO:0038128]; odontogenesis [GO:0042476]; response to xenobiotic stimulus [GO:0009410]; positive regulation of apoptotic process [GO:0043065]; negative regulation of apoptotic process [GO:0043066]; regulation of vascular permeability [GO:0043114]; stress fiber assembly [GO:0043149]; negative regulation of cysteine-type endopeptidase activity involved in apoptotic process [GO:0043154]; regulation of protein binding [GO:0043393]; positive regulation of MAP kinase activity [GO:0043406]; positive regulation of phosphatidylinositol 3-kinase activity [GO:0043552]; transcytosis [GO:0045056]; regulation of bone resorption [GO:0045124]; bone resorption [GO:0045453]; positive regulation of cyclin-dependent protein serine/threonine kinase activity [GO:0045737]; positive regulation of Notch signaling pathway [GO:0045747]; negative regulation of transcription, DNA-templated [GO:0045892]; positive regulation of transcription, DNA-templated [GO:0045893]; positive regulation of insulin receptor signaling pathway [GO:0046628]; protein autophosphorylation [GO:0046777]; vascular endothelial growth factor receptor signaling pathway [GO:0048010]; neurotrophin TRK receptor signaling pathway [GO:0048011]; ephrin receptor signaling pathway [GO:0048013]; focal adhesion assembly [GO:0048041]; oogenesis [GO:0048477]; positive regulation of peptidyl-tyrosine phosphorylation [GO:0050731]; progesterone receptor signaling pathway [GO:0050847]; leukocyte migration [GO:0050900]; positive regulation of small GTPase mediated signal transduction [GO:0051057]; positive regulation of protein transport [GO:0051222]; response to mineralocorticoid [GO:0051385]; response to electrical stimulus [GO:0051602]; negative regulation of focal adhesion assembly [GO:0051895]; positive regulation of protein kinase B signaling [GO:0051897]; negative regulation of mitochondrial depolarization [GO:0051902]; negative regulation of telomerase activity [GO:0051974]; uterus development [GO:0060065]; branching involved in mammary gland duct morphogenesis [GO:0060444]; regulation of cell projection assembly [GO:0060491]; intestinal epithelial cell development [GO:0060576]; interleukin-6-mediated signaling pathway [GO:0070102]; cellular response to hydrogen peroxide [GO:0070301]; positive regulation of ERK1 and ERK2 cascade [GO:0070374]; response to interleukin-1 [GO:0070555]; cellular response to lipopolysaccharide [GO:0071222]; cellular response to peptide hormone stimulus [GO:0071375]; cellular response to progesterone stimulus [GO:0071393]; cellular response to fatty acid [GO:0071398]; cellular response to hypoxia [GO:0071456]; cellular response to fluid shear stress [GO:0071498]; positive regulation of podosome assembly [GO:0071803]; positive regulation of protein serine/threonine kinase activity [GO:0071902]; angiotensin-activated signaling pathway involved in heart process [GO:0086098]; positive regulation of canonical Wnt signaling pathway [GO:0090263]; cell-cell adhesion [GO:0098609]; regulation of postsynaptic neurotransmitter receptor activity [GO:0098962]; positive regulation of protein localization to nucleus [GO:1900182]; positive regulation of non-membrane spanning protein tyrosine kinase activity [GO:1903997]; positive regulation of ovarian follicle development [GO:2000386]; positive regulation of lamellipodium morphogenesis [GO:2000394]; positive regulation of DNA biosynthetic process [GO:2000573]; positive regulation of platelet-derived growth factor receptor-beta signaling pathway [GO:2000588]; regulation of early endosome to late endosome transport [GO:2000641]; negative regulation of anoikis [GO:2000811]; negative regulation of extrinsic apoptotic signaling pathway [GO:2001237]; negative regulation of intrinsic apoptotic signaling pathway [GO:2001243]; regulation of caveolin-mediated endocytosis [GO:2001286]; innate immune response [GO:0045087]; cell adhesion [GO:0007155]; transmembrane receptor protein tyrosine kinase signaling pathway [GO:0007169]; osteoclast development [GO:0036035]; cell differentiation [GO:0030154];	protein kinase activity [GO:0004672]; protein tyrosine kinase activity [GO:0004713]; transmembrane receptor protein tyrosine kinase activity [GO:0004714]; non-membrane spanning protein tyrosine kinase activity [GO:0004715]; protein kinase C binding [GO:0005080]; signaling receptor binding [GO:0005102]; insulin receptor binding [GO:0005158]; integrin binding [GO:0005178]; protein binding [GO:0005515]; ATP binding [GO:0005524]; protein C-terminus binding [GO:0008022]; phospholipase activator activity [GO:0016004]; enzyme binding [GO:0019899]; kinase binding [GO:0019900]; heme binding [GO:0020037]; estrogen receptor binding [GO:0030331]; ubiquitin protein ligase binding [GO:0031625]; SH2 domain binding [GO:0042169]; phospholipase binding [GO:0043274]; transmembrane transporter binding [GO:0044325]; cadherin binding [GO:0045296]; ephrin receptor binding [GO:0046875]; ATPase binding [GO:0051117]; phosphoprotein binding [GO:0051219]; BMP receptor binding [GO:0070700]; growth factor receptor binding [GO:0070851]; connexin binding [GO:0071253]; scaffold protein binding [GO:0097110];	podosome [GO:0002102]; nucleoplasm [GO:0005654]; cytoplasm [GO:0005737]; mitochondrion [GO:0005739]; mitochondrial inner membrane [GO:0005743]; lysosome [GO:0005764]; late endosome [GO:0005770]; cytosol [GO:0005829]; actin filament [GO:0005884]; plasma membrane [GO:0005886]; caveola [GO:0005901]; focal adhesion [GO:0005925]; postsynaptic density [GO:0014069]; cell junction [GO:0030054]; ruffle membrane [GO:0032587]; neuron projection [GO:0043005]; membrane raft [GO:0045121]; perinuclear region of cytoplasm [GO:0048471]; extracellular exosome [GO:0070062]; glutamatergic synapse [GO:0098978]; postsynaptic specialization, intracellular component [GO:0099091]; extrinsic component of cytoplasmic side of plasma membrane [GO:0031234];
Nafisa_PRO2	Proto-oncogene tyrosine-protein kinase Src;Isoform of P12931, Isoform 2 of Proto-oncogene tyrosine-protein kinase Src	SRC;SRC	NA	P12931;P12931-2	4.5256	-0.0262	XT NP A	2023ms1276	peptidyl-tyrosine phosphorylation [GO:0018108]; primary ovarian follicle growth [GO:0001545]; positive regulation of cytokine production [GO:0001819]; stimulatory C-type lectin receptor signaling pathway [GO:0002223]; negative regulation of inflammatory response to antigenic stimulus [GO:0002862]; cell cycle [GO:0007049]; signal transduction [GO:0007165]; signal complex assembly [GO:0007172]; epidermal growth factor receptor signaling pathway [GO:0007173]; transforming growth factor beta receptor signaling pathway [GO:0007179]; integrin-mediated signaling pathway [GO:0007229]; cell population proliferation [GO:0008283]; response to mechanical stimulus [GO:0009612]; response to virus [GO:0009615]; response to acidic pH [GO:0010447]; regulation of epithelial cell migration [GO:0010632]; positive regulation of epithelial cell migration [GO:0010634]; positive regulation of glucose metabolic process [GO:0010907]; positive regulation of protein processing [GO:0010954]; positive regulation of phosphatidylinositol 3-kinase signaling [GO:0014068]; positive regulation of smooth muscle cell migration [GO:0014911]; macroautophagy [GO:0016236]; peptidyl-serine phosphorylation [GO:0018105]; regulation of cell-cell adhesion [GO:0022407]; platelet activation [GO:0030168]; forebrain development [GO:0030900]; T cell costimulation [GO:0031295]; negative regulation of protein-containing complex assembly [GO:0031333]; protein destabilization [GO:0031648]; response to nutrient levels [GO:0031667]; positive regulation of protein autophosphorylation [GO:0031954]; activation of protein kinase B activity [GO:0032148]; negative regulation of telomere maintenance via telomerase [GO:0032211]; cellular response to insulin stimulus [GO:0032869]; regulation of intracellular estrogen receptor signaling pathway [GO:0033146]; positive regulation of integrin activation [GO:0033625]; adherens junction organization [GO:0034332]; substrate adhesion-dependent cell spreading [GO:0034446]; positive regulation of dephosphorylation [GO:0035306]; intracellular signal transduction [GO:0035556]; entry of bacterium into host cell [GO:0035635]; cellular response to platelet-derived growth factor stimulus [GO:0036120]; peptidyl-tyrosine autophosphorylation [GO:0038083]; Fc-gamma receptor signaling pathway involved in phagocytosis [GO:0038096]; ERBB2 signaling pathway [GO:0038128]; odontogenesis [GO:0042476]; response to xenobiotic stimulus [GO:0009410]; positive regulation of apoptotic process [GO:0043065]; negative regulation of apoptotic process [GO:0043066]; regulation of vascular permeability [GO:0043114]; stress fiber assembly [GO:0043149]; negative regulation of cysteine-type endopeptidase activity involved in apoptotic process [GO:0043154]; regulation of protein binding [GO:0043393]; positive regulation of MAP kinase activity [GO:0043406]; positive regulation of phosphatidylinositol 3-kinase activity [GO:0043552]; transcytosis [GO:0045056]; regulation of bone resorption [GO:0045124]; bone resorption [GO:0045453]; positive regulation of cyclin-dependent protein serine/threonine kinase activity [GO:0045737]; positive regulation of Notch signaling pathway [GO:0045747]; negative regulation of transcription, DNA-templated [GO:0045892]; positive regulation of transcription, DNA-templated [GO:0045893]; positive regulation of insulin receptor signaling pathway [GO:0046628]; protein autophosphorylation [GO:0046777]; vascular endothelial growth factor receptor signaling pathway [GO:0048010]; neurotrophin TRK receptor signaling pathway [GO:0048011]; ephrin receptor signaling pathway [GO:0048013]; focal adhesion assembly [GO:0048041]; oogenesis [GO:0048477]; positive regulation of peptidyl-tyrosine phosphorylation [GO:0050731]; progesterone receptor signaling pathway [GO:0050847]; leukocyte migration [GO:0050900]; positive regulation of small GTPase mediated signal transduction [GO:0051057]; positive regulation of protein transport [GO:0051222]; response to mineralocorticoid [GO:0051385]; response to electrical stimulus [GO:0051602]; negative regulation of focal adhesion assembly [GO:0051895]; positive regulation of protein kinase B signaling [GO:0051897]; negative regulation of mitochondrial depolarization [GO:0051902]; negative regulation of telomerase activity [GO:0051974]; uterus development [GO:0060065]; branching involved in mammary gland duct morphogenesis [GO:0060444]; regulation of cell projection assembly [GO:0060491]; intestinal epithelial cell development [GO:0060576]; interleukin-6-mediated signaling pathway [GO:0070102]; cellular response to hydrogen peroxide [GO:0070301]; positive regulation of ERK1 and ERK2 cascade [GO:0070374]; response to interleukin-1 [GO:0070555]; cellular response to lipopolysaccharide [GO:0071222]; cellular response to peptide hormone stimulus [GO:0071375]; cellular response to progesterone stimulus [GO:0071393]; cellular response to fatty acid [GO:0071398]; cellular response to hypoxia [GO:0071456]; cellular response to fluid shear stress [GO:0071498]; positive regulation of podosome assembly [GO:0071803]; positive regulation of protein serine/threonine kinase activity [GO:0071902]; angiotensin-activated signaling pathway involved in heart process [GO:0086098]; positive regulation of canonical Wnt signaling pathway [GO:0090263]; cell-cell adhesion [GO:0098609]; regulation of postsynaptic neurotransmitter receptor activity [GO:0098962]; positive regulation of protein localization to nucleus [GO:1900182]; positive regulation of non-membrane spanning protein tyrosine kinase activity [GO:1903997]; positive regulation of ovarian follicle development [GO:2000386]; positive regulation of lamellipodium morphogenesis [GO:2000394]; positive regulation of DNA biosynthetic process [GO:2000573]; positive regulation of platelet-derived growth factor receptor-beta signaling pathway [GO:2000588]; regulation of early endosome to late endosome transport [GO:2000641]; negative regulation of anoikis [GO:2000811]; negative regulation of extrinsic apoptotic signaling pathway [GO:2001237]; negative regulation of intrinsic apoptotic signaling pathway [GO:2001243]; regulation of caveolin-mediated endocytosis [GO:2001286]; innate immune response [GO:0045087]; cell adhesion [GO:0007155]; transmembrane receptor protein tyrosine kinase signaling pathway [GO:0007169]; osteoclast development [GO:0036035]; cell differentiation [GO:0030154];	protein kinase activity [GO:0004672]; protein tyrosine kinase activity [GO:0004713]; transmembrane receptor protein tyrosine kinase activity [GO:0004714]; non-membrane spanning protein tyrosine kinase activity [GO:0004715]; protein kinase C binding [GO:0005080]; signaling receptor binding [GO:0005102]; insulin receptor binding [GO:0005158]; integrin binding [GO:0005178]; protein binding [GO:0005515]; ATP binding [GO:0005524]; protein C-terminus binding [GO:0008022]; phospholipase activator activity [GO:0016004]; enzyme binding [GO:0019899]; kinase binding [GO:0019900]; heme binding [GO:0020037]; estrogen receptor binding [GO:0030331]; ubiquitin protein ligase binding [GO:0031625]; SH2 domain binding [GO:0042169]; phospholipase binding [GO:0043274]; transmembrane transporter binding [GO:0044325]; cadherin binding [GO:0045296]; ephrin receptor binding [GO:0046875]; ATPase binding [GO:0051117]; phosphoprotein binding [GO:0051219]; BMP receptor binding [GO:0070700]; growth factor receptor binding [GO:0070851]; connexin binding [GO:0071253]; scaffold protein binding [GO:0097110];	podosome [GO:0002102]; nucleoplasm [GO:0005654]; cytoplasm [GO:0005737]; mitochondrion [GO:0005739]; mitochondrial inner membrane [GO:0005743]; lysosome [GO:0005764]; late endosome [GO:0005770]; cytosol [GO:0005829]; actin filament [GO:0005884]; plasma membrane [GO:0005886]; caveola [GO:0005901]; focal adhesion [GO:0005925]; postsynaptic density [GO:0014069]; cell junction [GO:0030054]; ruffle membrane [GO:0032587]; neuron projection [GO:0043005]; membrane raft [GO:0045121]; perinuclear region of cytoplasm [GO:0048471]; extracellular exosome [GO:0070062]; glutamatergic synapse [GO:0098978]; postsynaptic specialization, intracellular component [GO:0099091]; extrinsic component of cytoplasmic side of plasma membrane [GO:0031234];
Nafisa_PRO1	Proto-oncogene tyrosine-protein kinase Src;Isoform of P12931, Isoform 2 of Proto-oncogene tyrosine-protein kinase Src	SRC;SRC	NA	P12931;P12931-2	4.5354	-0.0119	XT NP A	2023ms1276	peptidyl-tyrosine phosphorylation [GO:0018108]; primary ovarian follicle growth [GO:0001545]; positive regulation of cytokine production [GO:0001819]; stimulatory C-type lectin receptor signaling pathway [GO:0002223]; negative regulation of inflammatory response to antigenic stimulus [GO:0002862]; cell cycle [GO:0007049]; signal transduction [GO:0007165]; signal complex assembly [GO:0007172]; epidermal growth factor receptor signaling pathway [GO:0007173]; transforming growth factor beta receptor signaling pathway [GO:0007179]; integrin-mediated signaling pathway [GO:0007229]; cell population proliferation [GO:0008283]; response to mechanical stimulus [GO:0009612]; response to virus [GO:0009615]; response to acidic pH [GO:0010447]; regulation of epithelial cell migration [GO:0010632]; positive regulation of epithelial cell migration [GO:0010634]; positive regulation of glucose metabolic process [GO:0010907]; positive regulation of protein processing [GO:0010954]; positive regulation of phosphatidylinositol 3-kinase signaling [GO:0014068]; positive regulation of smooth muscle cell migration [GO:0014911]; macroautophagy [GO:0016236]; peptidyl-serine phosphorylation [GO:0018105]; regulation of cell-cell adhesion [GO:0022407]; platelet activation [GO:0030168]; forebrain development [GO:0030900]; T cell costimulation [GO:0031295]; negative regulation of protein-containing complex assembly [GO:0031333]; protein destabilization [GO:0031648]; response to nutrient levels [GO:0031667]; positive regulation of protein autophosphorylation [GO:0031954]; activation of protein kinase B activity [GO:0032148]; negative regulation of telomere maintenance via telomerase [GO:0032211]; cellular response to insulin stimulus [GO:0032869]; regulation of intracellular estrogen receptor signaling pathway [GO:0033146]; positive regulation of integrin activation [GO:0033625]; adherens junction organization [GO:0034332]; substrate adhesion-dependent cell spreading [GO:0034446]; positive regulation of dephosphorylation [GO:0035306]; intracellular signal transduction [GO:0035556]; entry of bacterium into host cell [GO:0035635]; cellular response to platelet-derived growth factor stimulus [GO:0036120]; peptidyl-tyrosine autophosphorylation [GO:0038083]; Fc-gamma receptor signaling pathway involved in phagocytosis [GO:0038096]; ERBB2 signaling pathway [GO:0038128]; odontogenesis [GO:0042476]; response to xenobiotic stimulus [GO:0009410]; positive regulation of apoptotic process [GO:0043065]; negative regulation of apoptotic process [GO:0043066]; regulation of vascular permeability [GO:0043114]; stress fiber assembly [GO:0043149]; negative regulation of cysteine-type endopeptidase activity involved in apoptotic process [GO:0043154]; regulation of protein binding [GO:0043393]; positive regulation of MAP kinase activity [GO:0043406]; positive regulation of phosphatidylinositol 3-kinase activity [GO:0043552]; transcytosis [GO:0045056]; regulation of bone resorption [GO:0045124]; bone resorption [GO:0045453]; positive regulation of cyclin-dependent protein serine/threonine kinase activity [GO:0045737]; positive regulation of Notch signaling pathway [GO:0045747]; negative regulation of transcription, DNA-templated [GO:0045892]; positive regulation of transcription, DNA-templated [GO:0045893]; positive regulation of insulin receptor signaling pathway [GO:0046628]; protein autophosphorylation [GO:0046777]; vascular endothelial growth factor receptor signaling pathway [GO:0048010]; neurotrophin TRK receptor signaling pathway [GO:0048011]; ephrin receptor signaling pathway [GO:0048013]; focal adhesion assembly [GO:0048041]; oogenesis [GO:0048477]; positive regulation of peptidyl-tyrosine phosphorylation [GO:0050731]; progesterone receptor signaling pathway [GO:0050847]; leukocyte migration [GO:0050900]; positive regulation of small GTPase mediated signal transduction [GO:0051057]; positive regulation of protein transport [GO:0051222]; response to mineralocorticoid [GO:0051385]; response to electrical stimulus [GO:0051602]; negative regulation of focal adhesion assembly [GO:0051895]; positive regulation of protein kinase B signaling [GO:0051897]; negative regulation of mitochondrial depolarization [GO:0051902]; negative regulation of telomerase activity [GO:0051974]; uterus development [GO:0060065]; branching involved in mammary gland duct morphogenesis [GO:0060444]; regulation of cell projection assembly [GO:0060491]; intestinal epithelial cell development [GO:0060576]; interleukin-6-mediated signaling pathway [GO:0070102]; cellular response to hydrogen peroxide [GO:0070301]; positive regulation of ERK1 and ERK2 cascade [GO:0070374]; response to interleukin-1 [GO:0070555]; cellular response to lipopolysaccharide [GO:0071222]; cellular response to peptide hormone stimulus [GO:0071375]; cellular response to progesterone stimulus [GO:0071393]; cellular response to fatty acid [GO:0071398]; cellular response to hypoxia [GO:0071456]; cellular response to fluid shear stress [GO:0071498]; positive regulation of podosome assembly [GO:0071803]; positive regulation of protein serine/threonine kinase activity [GO:0071902]; angiotensin-activated signaling pathway involved in heart process [GO:0086098]; positive regulation of canonical Wnt signaling pathway [GO:0090263]; cell-cell adhesion [GO:0098609]; regulation of postsynaptic neurotransmitter receptor activity [GO:0098962]; positive regulation of protein localization to nucleus [GO:1900182]; positive regulation of non-membrane spanning protein tyrosine kinase activity [GO:1903997]; positive regulation of ovarian follicle development [GO:2000386]; positive regulation of lamellipodium morphogenesis [GO:2000394]; positive regulation of DNA biosynthetic process [GO:2000573]; positive regulation of platelet-derived growth factor receptor-beta signaling pathway [GO:2000588]; regulation of early endosome to late endosome transport [GO:2000641]; negative regulation of anoikis [GO:2000811]; negative regulation of extrinsic apoptotic signaling pathway [GO:2001237]; negative regulation of intrinsic apoptotic signaling pathway [GO:2001243]; regulation of caveolin-mediated endocytosis [GO:2001286]; innate immune response [GO:0045087]; cell adhesion [GO:0007155]; transmembrane receptor protein tyrosine kinase signaling pathway [GO:0007169]; osteoclast development [GO:0036035]; cell differentiation [GO:0030154];	protein kinase activity [GO:0004672]; protein tyrosine kinase activity [GO:0004713]; transmembrane receptor protein tyrosine kinase activity [GO:0004714]; non-membrane spanning protein tyrosine kinase activity [GO:0004715]; protein kinase C binding [GO:0005080]; signaling receptor binding [GO:0005102]; insulin receptor binding [GO:0005158]; integrin binding [GO:0005178]; protein binding [GO:0005515]; ATP binding [GO:0005524]; protein C-terminus binding [GO:0008022]; phospholipase activator activity [GO:0016004]; enzyme binding [GO:0019899]; kinase binding [GO:0019900]; heme binding [GO:0020037]; estrogen receptor binding [GO:0030331]; ubiquitin protein ligase binding [GO:0031625]; SH2 domain binding [GO:0042169]; phospholipase binding [GO:0043274]; transmembrane transporter binding [GO:0044325]; cadherin binding [GO:0045296]; ephrin receptor binding [GO:0046875]; ATPase binding [GO:0051117]; phosphoprotein binding [GO:0051219]; BMP receptor binding [GO:0070700]; growth factor receptor binding [GO:0070851]; connexin binding [GO:0071253]; scaffold protein binding [GO:0097110];	podosome [GO:0002102]; nucleoplasm [GO:0005654]; cytoplasm [GO:0005737]; mitochondrion [GO:0005739]; mitochondrial inner membrane [GO:0005743]; lysosome [GO:0005764]; late endosome [GO:0005770]; cytosol [GO:0005829]; actin filament [GO:0005884]; plasma membrane [GO:0005886]; caveola [GO:0005901]; focal adhesion [GO:0005925]; postsynaptic density [GO:0014069]; cell junction [GO:0030054]; ruffle membrane [GO:0032587]; neuron projection [GO:0043005]; membrane raft [GO:0045121]; perinuclear region of cytoplasm [GO:0048471]; extracellular exosome [GO:0070062]; glutamatergic synapse [GO:0098978]; postsynaptic specialization, intracellular component [GO:0099091]; extrinsic component of cytoplasmic side of plasma membrane [GO:0031234];
Nafisa_SEN7	Proteasome subunit alpha type-2;Proteasome subunit alpha type-2	PSMA2;PSMA2	NA	P25787;Q3T0Y5	4.6779	0.0651	XT NP B	2023ms1276	response to virus [GO:0009615]; proteasome-mediated ubiquitin-dependent protein catabolic process [GO:0043161]; proteasomal protein catabolic process [GO:0010498];	protein binding [GO:0005515];	P-body [GO:0000932]; extracellular region [GO:0005576]; nucleus [GO:0005634]; nucleoplasm [GO:0005654]; cytosol [GO:0005829]; secretory granule lumen [GO:0034774]; extracellular exosome [GO:0070062]; ficolin-1-rich granule lumen [GO:1904813]; proteasome complex [GO:0000502]; proteasome core complex [GO:0005839]; proteasome core complex, alpha-subunit complex [GO:0019773];
Nafisa_SEN6	Proteasome subunit alpha type-2;Proteasome subunit alpha type-2	PSMA2;PSMA2	NA	P25787;Q3T0Y5	4.7174	0.0903	XT NP B	2023ms1276	response to virus [GO:0009615]; proteasome-mediated ubiquitin-dependent protein catabolic process [GO:0043161]; proteasomal protein catabolic process [GO:0010498];	protein binding [GO:0005515];	P-body [GO:0000932]; extracellular region [GO:0005576]; nucleus [GO:0005634]; nucleoplasm [GO:0005654]; cytosol [GO:0005829]; secretory granule lumen [GO:0034774]; extracellular exosome [GO:0070062]; ficolin-1-rich granule lumen [GO:1904813]; proteasome complex [GO:0000502]; proteasome core complex [GO:0005839]; proteasome core complex, alpha-subunit complex [GO:0019773];
Nafisa_SEN5	Proteasome subunit alpha type-2;Proteasome subunit alpha type-2	PSMA2;PSMA2	NA	P25787;Q3T0Y5	4.6783	0.0252	XT NP B	2023ms1276	response to virus [GO:0009615]; proteasome-mediated ubiquitin-dependent protein catabolic process [GO:0043161]; proteasomal protein catabolic process [GO:0010498];	protein binding [GO:0005515];	P-body [GO:0000932]; extracellular region [GO:0005576]; nucleus [GO:0005634]; nucleoplasm [GO:0005654]; cytosol [GO:0005829]; secretory granule lumen [GO:0034774]; extracellular exosome [GO:0070062]; ficolin-1-rich granule lumen [GO:1904813]; proteasome complex [GO:0000502]; proteasome core complex [GO:0005839]; proteasome core complex, alpha-subunit complex [GO:0019773];
Nafisa_SEN4	Proteasome subunit alpha type-2;Proteasome subunit alpha type-2	PSMA2;PSMA2	NA	P25787;Q3T0Y5	4.6506	0.0302	XT NP B	2023ms1276	response to virus [GO:0009615]; proteasome-mediated ubiquitin-dependent protein catabolic process [GO:0043161]; proteasomal protein catabolic process [GO:0010498];	protein binding [GO:0005515];	P-body [GO:0000932]; extracellular region [GO:0005576]; nucleus [GO:0005634]; nucleoplasm [GO:0005654]; cytosol [GO:0005829]; secretory granule lumen [GO:0034774]; extracellular exosome [GO:0070062]; ficolin-1-rich granule lumen [GO:1904813]; proteasome complex [GO:0000502]; proteasome core complex [GO:0005839]; proteasome core complex, alpha-subunit complex [GO:0019773];
Nafisa_SEN3	Proteasome subunit alpha type-2;Proteasome subunit alpha type-2	PSMA2;PSMA2	NA	P25787;Q3T0Y5	4.6248	0.0052	XT NP B	2023ms1276	response to virus [GO:0009615]; proteasome-mediated ubiquitin-dependent protein catabolic process [GO:0043161]; proteasomal protein catabolic process [GO:0010498];	protein binding [GO:0005515];	P-body [GO:0000932]; extracellular region [GO:0005576]; nucleus [GO:0005634]; nucleoplasm [GO:0005654]; cytosol [GO:0005829]; secretory granule lumen [GO:0034774]; extracellular exosome [GO:0070062]; ficolin-1-rich granule lumen [GO:1904813]; proteasome complex [GO:0000502]; proteasome core complex [GO:0005839]; proteasome core complex, alpha-subunit complex [GO:0019773];
Nafisa_SEN2	Proteasome subunit alpha type-2;Proteasome subunit alpha type-2	PSMA2;PSMA2	NA	P25787;Q3T0Y5	4.7113	0.0783	XT NP B	2023ms1276	response to virus [GO:0009615]; proteasome-mediated ubiquitin-dependent protein catabolic process [GO:0043161]; proteasomal protein catabolic process [GO:0010498];	protein binding [GO:0005515];	P-body [GO:0000932]; extracellular region [GO:0005576]; nucleus [GO:0005634]; nucleoplasm [GO:0005654]; cytosol [GO:0005829]; secretory granule lumen [GO:0034774]; extracellular exosome [GO:0070062]; ficolin-1-rich granule lumen [GO:1904813]; proteasome complex [GO:0000502]; proteasome core complex [GO:0005839]; proteasome core complex, alpha-subunit complex [GO:0019773];
Nafisa_SEN1	Proteasome subunit alpha type-2;Proteasome subunit alpha type-2	PSMA2;PSMA2	NA	P25787;Q3T0Y5	4.602	-0.0157	XT NP B	2023ms1276	response to virus [GO:0009615]; proteasome-mediated ubiquitin-dependent protein catabolic process [GO:0043161]; proteasomal protein catabolic process [GO:0010498];	protein binding [GO:0005515];	P-body [GO:0000932]; extracellular region [GO:0005576]; nucleus [GO:0005634]; nucleoplasm [GO:0005654]; cytosol [GO:0005829]; secretory granule lumen [GO:0034774]; extracellular exosome [GO:0070062]; ficolin-1-rich granule lumen [GO:1904813]; proteasome complex [GO:0000502]; proteasome core complex [GO:0005839]; proteasome core complex, alpha-subunit complex [GO:0019773];
Nafisa_PRO7	Proteasome subunit alpha type-2;Proteasome subunit alpha type-2	PSMA2;PSMA2	NA	P25787;Q3T0Y5	4.4765	-0.0784	XT NP B	2023ms1276	response to virus [GO:0009615]; proteasome-mediated ubiquitin-dependent protein catabolic process [GO:0043161]; proteasomal protein catabolic process [GO:0010498];	protein binding [GO:0005515];	P-body [GO:0000932]; extracellular region [GO:0005576]; nucleus [GO:0005634]; nucleoplasm [GO:0005654]; cytosol [GO:0005829]; secretory granule lumen [GO:0034774]; extracellular exosome [GO:0070062]; ficolin-1-rich granule lumen [GO:1904813]; proteasome complex [GO:0000502]; proteasome core complex [GO:0005839]; proteasome core complex, alpha-subunit complex [GO:0019773];
Nafisa_PRO6	Proteasome subunit alpha type-2;Proteasome subunit alpha type-2	PSMA2;PSMA2	NA	P25787;Q3T0Y5	4.4623	-0.0827	XT NP B	2023ms1276	response to virus [GO:0009615]; proteasome-mediated ubiquitin-dependent protein catabolic process [GO:0043161]; proteasomal protein catabolic process [GO:0010498];	protein binding [GO:0005515];	P-body [GO:0000932]; extracellular region [GO:0005576]; nucleus [GO:0005634]; nucleoplasm [GO:0005654]; cytosol [GO:0005829]; secretory granule lumen [GO:0034774]; extracellular exosome [GO:0070062]; ficolin-1-rich granule lumen [GO:1904813]; proteasome complex [GO:0000502]; proteasome core complex [GO:0005839]; proteasome core complex, alpha-subunit complex [GO:0019773];
Nafisa_PRO5	Proteasome subunit alpha type-2;Proteasome subunit alpha type-2	PSMA2;PSMA2	NA	P25787;Q3T0Y5	4.4185	-0.1187	XT NP B	2023ms1276	response to virus [GO:0009615]; proteasome-mediated ubiquitin-dependent protein catabolic process [GO:0043161]; proteasomal protein catabolic process [GO:0010498];	protein binding [GO:0005515];	P-body [GO:0000932]; extracellular region [GO:0005576]; nucleus [GO:0005634]; nucleoplasm [GO:0005654]; cytosol [GO:0005829]; secretory granule lumen [GO:0034774]; extracellular exosome [GO:0070062]; ficolin-1-rich granule lumen [GO:1904813]; proteasome complex [GO:0000502]; proteasome core complex [GO:0005839]; proteasome core complex, alpha-subunit complex [GO:0019773];
Nafisa_PRO4	Proteasome subunit alpha type-2;Proteasome subunit alpha type-2	PSMA2;PSMA2	NA	P25787;Q3T0Y5	4.388	-0.1842	XT NP B	2023ms1276	response to virus [GO:0009615]; proteasome-mediated ubiquitin-dependent protein catabolic process [GO:0043161]; proteasomal protein catabolic process [GO:0010498];	protein binding [GO:0005515];	P-body [GO:0000932]; extracellular region [GO:0005576]; nucleus [GO:0005634]; nucleoplasm [GO:0005654]; cytosol [GO:0005829]; secretory granule lumen [GO:0034774]; extracellular exosome [GO:0070062]; ficolin-1-rich granule lumen [GO:1904813]; proteasome complex [GO:0000502]; proteasome core complex [GO:0005839]; proteasome core complex, alpha-subunit complex [GO:0019773];
Nafisa_PRO3	Proteasome subunit alpha type-2;Proteasome subunit alpha type-2	PSMA2;PSMA2	NA	P25787;Q3T0Y5	4.4083	-0.1623	XT NP B	2023ms1276	response to virus [GO:0009615]; proteasome-mediated ubiquitin-dependent protein catabolic process [GO:0043161]; proteasomal protein catabolic process [GO:0010498];	protein binding [GO:0005515];	P-body [GO:0000932]; extracellular region [GO:0005576]; nucleus [GO:0005634]; nucleoplasm [GO:0005654]; cytosol [GO:0005829]; secretory granule lumen [GO:0034774]; extracellular exosome [GO:0070062]; ficolin-1-rich granule lumen [GO:1904813]; proteasome complex [GO:0000502]; proteasome core complex [GO:0005839]; proteasome core complex, alpha-subunit complex [GO:0019773];
Nafisa_PRO2	Proteasome subunit alpha type-2;Proteasome subunit alpha type-2	PSMA2;PSMA2	NA	P25787;Q3T0Y5	4.4479	-0.1039	XT NP B	2023ms1276	response to virus [GO:0009615]; proteasome-mediated ubiquitin-dependent protein catabolic process [GO:0043161]; proteasomal protein catabolic process [GO:0010498];	protein binding [GO:0005515];	P-body [GO:0000932]; extracellular region [GO:0005576]; nucleus [GO:0005634]; nucleoplasm [GO:0005654]; cytosol [GO:0005829]; secretory granule lumen [GO:0034774]; extracellular exosome [GO:0070062]; ficolin-1-rich granule lumen [GO:1904813]; proteasome complex [GO:0000502]; proteasome core complex [GO:0005839]; proteasome core complex, alpha-subunit complex [GO:0019773];
Nafisa_PRO1	Proteasome subunit alpha type-2;Proteasome subunit alpha type-2	PSMA2;PSMA2	NA	P25787;Q3T0Y5	4.4603	-0.087	XT NP B	2023ms1276	response to virus [GO:0009615]; proteasome-mediated ubiquitin-dependent protein catabolic process [GO:0043161]; proteasomal protein catabolic process [GO:0010498];	protein binding [GO:0005515];	P-body [GO:0000932]; extracellular region [GO:0005576]; nucleus [GO:0005634]; nucleoplasm [GO:0005654]; cytosol [GO:0005829]; secretory granule lumen [GO:0034774]; extracellular exosome [GO:0070062]; ficolin-1-rich granule lumen [GO:1904813]; proteasome complex [GO:0000502]; proteasome core complex [GO:0005839]; proteasome core complex, alpha-subunit complex [GO:0019773];
Nafisa_SEN7	Isoform of O60449, Isoform 2 of Lymphocyte antigen 75;Isoform of O60449, Isoform 3 of Lymphocyte antigen 75	LY75;LY75	NA	O60449-2;O60449-3	4.7245	0.1117	XT NP B	2023ms1276	;	;	;
Nafisa_SEN6	Isoform of O60449, Isoform 2 of Lymphocyte antigen 75;Isoform of O60449, Isoform 3 of Lymphocyte antigen 75	LY75;LY75	NA	O60449-2;O60449-3	4.8059	0.1788	XT NP B	2023ms1276	;	;	;
Nafisa_SEN5	Isoform of O60449, Isoform 2 of Lymphocyte antigen 75;Isoform of O60449, Isoform 3 of Lymphocyte antigen 75	LY75;LY75	NA	O60449-2;O60449-3	4.9036	0.2504	XT NP B	2023ms1276	;	;	;
Nafisa_SEN4	Isoform of O60449, Isoform 2 of Lymphocyte antigen 75;Isoform of O60449, Isoform 3 of Lymphocyte antigen 75	LY75;LY75	NA	O60449-2;O60449-3	4.803	0.1827	XT NP B	2023ms1276	;	;	;
Nafisa_SEN3	Isoform of O60449, Isoform 2 of Lymphocyte antigen 75;Isoform of O60449, Isoform 3 of Lymphocyte antigen 75	LY75;LY75	NA	O60449-2;O60449-3	4.8298	0.2101	XT NP B	2023ms1276	;	;	;
Nafisa_SEN2	Isoform of O60449, Isoform 2 of Lymphocyte antigen 75;Isoform of O60449, Isoform 3 of Lymphocyte antigen 75	LY75;LY75	NA	O60449-2;O60449-3	4.8406	0.2076	XT NP B	2023ms1276	;	;	;
Nafisa_SEN1	Isoform of O60449, Isoform 2 of Lymphocyte antigen 75;Isoform of O60449, Isoform 3 of Lymphocyte antigen 75	LY75;LY75	NA	O60449-2;O60449-3	4.8475	0.2298	XT NP B	2023ms1276	;	;	;
Nafisa_PRO7	Isoform of O60449, Isoform 2 of Lymphocyte antigen 75;Isoform of O60449, Isoform 3 of Lymphocyte antigen 75	LY75;LY75	NA	O60449-2;O60449-3	4.7512	0.1963	XT NP B	2023ms1276	;	;	;
Nafisa_PRO6	Isoform of O60449, Isoform 2 of Lymphocyte antigen 75;Isoform of O60449, Isoform 3 of Lymphocyte antigen 75	LY75;LY75	NA	O60449-2;O60449-3	4.7217	0.1766	XT NP B	2023ms1276	;	;	;
Nafisa_PRO5	Isoform of O60449, Isoform 2 of Lymphocyte antigen 75;Isoform of O60449, Isoform 3 of Lymphocyte antigen 75	LY75;LY75	NA	O60449-2;O60449-3	4.7347	0.1975	XT NP B	2023ms1276	;	;	;
Nafisa_PRO4	Isoform of O60449, Isoform 2 of Lymphocyte antigen 75;Isoform of O60449, Isoform 3 of Lymphocyte antigen 75	LY75;LY75	NA	O60449-2;O60449-3	4.6628	0.0906	XT NP B	2023ms1276	;	;	;
Nafisa_PRO3	Isoform of O60449, Isoform 2 of Lymphocyte antigen 75;Isoform of O60449, Isoform 3 of Lymphocyte antigen 75	LY75;LY75	NA	O60449-2;O60449-3	4.7362	0.1657	XT NP B	2023ms1276	;	;	;
Nafisa_PRO2	Isoform of O60449, Isoform 2 of Lymphocyte antigen 75;Isoform of O60449, Isoform 3 of Lymphocyte antigen 75	LY75;LY75	NA	O60449-2;O60449-3	4.6603	0.1085	XT NP B	2023ms1276	;	;	;
Nafisa_PRO1	Isoform of O60449, Isoform 2 of Lymphocyte antigen 75;Isoform of O60449, Isoform 3 of Lymphocyte antigen 75	LY75;LY75	NA	O60449-2;O60449-3	4.7102	0.1629	XT NP B	2023ms1276	;	;	;
Nafisa_SEN7	3-ketoacyl-CoA thiolase, mitochondrial	ACAA2	B3KNP8	P42765	4.2088	-0.404	XT NP A	2023ms1276	fatty acid beta-oxidation [GO:0006635]; cholesterol biosynthetic process [GO:0006695]; cellular response to hypoxia [GO:0071456]; negative regulation of mitochondrial outer membrane permeabilization involved in apoptotic signaling pathway [GO:1901029]; negative regulation of mitochondrial membrane permeability involved in apoptotic process [GO:1902109]	RNA binding [GO:0003723]; acetyl-CoA C-acetyltransferase activity [GO:0003985]; acetyl-CoA hydrolase activity [GO:0003986]; acetyl-CoA C-acyltransferase activity [GO:0003988]; protein binding [GO:0005515]; palmitoyl-CoA hydrolase activity [GO:0016290]; acyl-CoA hydrolase activity [GO:0047617]; myristoyl-CoA hydrolase activity [GO:0102991]	mitochondrion [GO:0005739]; mitochondrial matrix [GO:0005759]
Nafisa_SEN6	3-ketoacyl-CoA thiolase, mitochondrial	ACAA2	B3KNP8	P42765	4.1481	-0.479	XT NP A	2023ms1276	fatty acid beta-oxidation [GO:0006635]; cholesterol biosynthetic process [GO:0006695]; cellular response to hypoxia [GO:0071456]; negative regulation of mitochondrial outer membrane permeabilization involved in apoptotic signaling pathway [GO:1901029]; negative regulation of mitochondrial membrane permeability involved in apoptotic process [GO:1902109]	RNA binding [GO:0003723]; acetyl-CoA C-acetyltransferase activity [GO:0003985]; acetyl-CoA hydrolase activity [GO:0003986]; acetyl-CoA C-acyltransferase activity [GO:0003988]; protein binding [GO:0005515]; palmitoyl-CoA hydrolase activity [GO:0016290]; acyl-CoA hydrolase activity [GO:0047617]; myristoyl-CoA hydrolase activity [GO:0102991]	mitochondrion [GO:0005739]; mitochondrial matrix [GO:0005759]
Nafisa_SEN5	3-ketoacyl-CoA thiolase, mitochondrial	ACAA2	B3KNP8	P42765	4.1356	-0.5175	XT NP A	2023ms1276	fatty acid beta-oxidation [GO:0006635]; cholesterol biosynthetic process [GO:0006695]; cellular response to hypoxia [GO:0071456]; negative regulation of mitochondrial outer membrane permeabilization involved in apoptotic signaling pathway [GO:1901029]; negative regulation of mitochondrial membrane permeability involved in apoptotic process [GO:1902109]	RNA binding [GO:0003723]; acetyl-CoA C-acetyltransferase activity [GO:0003985]; acetyl-CoA hydrolase activity [GO:0003986]; acetyl-CoA C-acyltransferase activity [GO:0003988]; protein binding [GO:0005515]; palmitoyl-CoA hydrolase activity [GO:0016290]; acyl-CoA hydrolase activity [GO:0047617]; myristoyl-CoA hydrolase activity [GO:0102991]	mitochondrion [GO:0005739]; mitochondrial matrix [GO:0005759]
Nafisa_SEN4	3-ketoacyl-CoA thiolase, mitochondrial	ACAA2	B3KNP8	P42765	4.3218	-0.2986	XT NP A	2023ms1276	fatty acid beta-oxidation [GO:0006635]; cholesterol biosynthetic process [GO:0006695]; cellular response to hypoxia [GO:0071456]; negative regulation of mitochondrial outer membrane permeabilization involved in apoptotic signaling pathway [GO:1901029]; negative regulation of mitochondrial membrane permeability involved in apoptotic process [GO:1902109]	RNA binding [GO:0003723]; acetyl-CoA C-acetyltransferase activity [GO:0003985]; acetyl-CoA hydrolase activity [GO:0003986]; acetyl-CoA C-acyltransferase activity [GO:0003988]; protein binding [GO:0005515]; palmitoyl-CoA hydrolase activity [GO:0016290]; acyl-CoA hydrolase activity [GO:0047617]; myristoyl-CoA hydrolase activity [GO:0102991]	mitochondrion [GO:0005739]; mitochondrial matrix [GO:0005759]
Nafisa_SEN3	3-ketoacyl-CoA thiolase, mitochondrial	ACAA2	B3KNP8	P42765	4.1252	-0.4945	XT NP A	2023ms1276	fatty acid beta-oxidation [GO:0006635]; cholesterol biosynthetic process [GO:0006695]; cellular response to hypoxia [GO:0071456]; negative regulation of mitochondrial outer membrane permeabilization involved in apoptotic signaling pathway [GO:1901029]; negative regulation of mitochondrial membrane permeability involved in apoptotic process [GO:1902109]	RNA binding [GO:0003723]; acetyl-CoA C-acetyltransferase activity [GO:0003985]; acetyl-CoA hydrolase activity [GO:0003986]; acetyl-CoA C-acyltransferase activity [GO:0003988]; protein binding [GO:0005515]; palmitoyl-CoA hydrolase activity [GO:0016290]; acyl-CoA hydrolase activity [GO:0047617]; myristoyl-CoA hydrolase activity [GO:0102991]	mitochondrion [GO:0005739]; mitochondrial matrix [GO:0005759]
Nafisa_SEN2	3-ketoacyl-CoA thiolase, mitochondrial	ACAA2	B3KNP8	P42765	4.2982	-0.3347	XT NP A	2023ms1276	fatty acid beta-oxidation [GO:0006635]; cholesterol biosynthetic process [GO:0006695]; cellular response to hypoxia [GO:0071456]; negative regulation of mitochondrial outer membrane permeabilization involved in apoptotic signaling pathway [GO:1901029]; negative regulation of mitochondrial membrane permeability involved in apoptotic process [GO:1902109]	RNA binding [GO:0003723]; acetyl-CoA C-acetyltransferase activity [GO:0003985]; acetyl-CoA hydrolase activity [GO:0003986]; acetyl-CoA C-acyltransferase activity [GO:0003988]; protein binding [GO:0005515]; palmitoyl-CoA hydrolase activity [GO:0016290]; acyl-CoA hydrolase activity [GO:0047617]; myristoyl-CoA hydrolase activity [GO:0102991]	mitochondrion [GO:0005739]; mitochondrial matrix [GO:0005759]
Nafisa_SEN1	3-ketoacyl-CoA thiolase, mitochondrial	ACAA2	B3KNP8	P42765	4.1732	-0.4446	XT NP A	2023ms1276	fatty acid beta-oxidation [GO:0006635]; cholesterol biosynthetic process [GO:0006695]; cellular response to hypoxia [GO:0071456]; negative regulation of mitochondrial outer membrane permeabilization involved in apoptotic signaling pathway [GO:1901029]; negative regulation of mitochondrial membrane permeability involved in apoptotic process [GO:1902109]	RNA binding [GO:0003723]; acetyl-CoA C-acetyltransferase activity [GO:0003985]; acetyl-CoA hydrolase activity [GO:0003986]; acetyl-CoA C-acyltransferase activity [GO:0003988]; protein binding [GO:0005515]; palmitoyl-CoA hydrolase activity [GO:0016290]; acyl-CoA hydrolase activity [GO:0047617]; myristoyl-CoA hydrolase activity [GO:0102991]	mitochondrion [GO:0005739]; mitochondrial matrix [GO:0005759]
Nafisa_PRO7	3-ketoacyl-CoA thiolase, mitochondrial	ACAA2	B3KNP8	P42765	4.2153	-0.3395	XT NP A	2023ms1276	fatty acid beta-oxidation [GO:0006635]; cholesterol biosynthetic process [GO:0006695]; cellular response to hypoxia [GO:0071456]; negative regulation of mitochondrial outer membrane permeabilization involved in apoptotic signaling pathway [GO:1901029]; negative regulation of mitochondrial membrane permeability involved in apoptotic process [GO:1902109]	RNA binding [GO:0003723]; acetyl-CoA C-acetyltransferase activity [GO:0003985]; acetyl-CoA hydrolase activity [GO:0003986]; acetyl-CoA C-acyltransferase activity [GO:0003988]; protein binding [GO:0005515]; palmitoyl-CoA hydrolase activity [GO:0016290]; acyl-CoA hydrolase activity [GO:0047617]; myristoyl-CoA hydrolase activity [GO:0102991]	mitochondrion [GO:0005739]; mitochondrial matrix [GO:0005759]
Nafisa_PRO6	3-ketoacyl-CoA thiolase, mitochondrial	ACAA2	B3KNP8	P42765	4.409	-0.1361	XT NP A	2023ms1276	fatty acid beta-oxidation [GO:0006635]; cholesterol biosynthetic process [GO:0006695]; cellular response to hypoxia [GO:0071456]; negative regulation of mitochondrial outer membrane permeabilization involved in apoptotic signaling pathway [GO:1901029]; negative regulation of mitochondrial membrane permeability involved in apoptotic process [GO:1902109]	RNA binding [GO:0003723]; acetyl-CoA C-acetyltransferase activity [GO:0003985]; acetyl-CoA hydrolase activity [GO:0003986]; acetyl-CoA C-acyltransferase activity [GO:0003988]; protein binding [GO:0005515]; palmitoyl-CoA hydrolase activity [GO:0016290]; acyl-CoA hydrolase activity [GO:0047617]; myristoyl-CoA hydrolase activity [GO:0102991]	mitochondrion [GO:0005739]; mitochondrial matrix [GO:0005759]
Nafisa_PRO5	3-ketoacyl-CoA thiolase, mitochondrial	ACAA2	B3KNP8	P42765	4.172	-0.3652	XT NP A	2023ms1276	fatty acid beta-oxidation [GO:0006635]; cholesterol biosynthetic process [GO:0006695]; cellular response to hypoxia [GO:0071456]; negative regulation of mitochondrial outer membrane permeabilization involved in apoptotic signaling pathway [GO:1901029]; negative regulation of mitochondrial membrane permeability involved in apoptotic process [GO:1902109]	RNA binding [GO:0003723]; acetyl-CoA C-acetyltransferase activity [GO:0003985]; acetyl-CoA hydrolase activity [GO:0003986]; acetyl-CoA C-acyltransferase activity [GO:0003988]; protein binding [GO:0005515]; palmitoyl-CoA hydrolase activity [GO:0016290]; acyl-CoA hydrolase activity [GO:0047617]; myristoyl-CoA hydrolase activity [GO:0102991]	mitochondrion [GO:0005739]; mitochondrial matrix [GO:0005759]
Nafisa_PRO4	3-ketoacyl-CoA thiolase, mitochondrial	ACAA2	B3KNP8	P42765	4.0406	-0.5316	XT NP A	2023ms1276	fatty acid beta-oxidation [GO:0006635]; cholesterol biosynthetic process [GO:0006695]; cellular response to hypoxia [GO:0071456]; negative regulation of mitochondrial outer membrane permeabilization involved in apoptotic signaling pathway [GO:1901029]; negative regulation of mitochondrial membrane permeability involved in apoptotic process [GO:1902109]	RNA binding [GO:0003723]; acetyl-CoA C-acetyltransferase activity [GO:0003985]; acetyl-CoA hydrolase activity [GO:0003986]; acetyl-CoA C-acyltransferase activity [GO:0003988]; protein binding [GO:0005515]; palmitoyl-CoA hydrolase activity [GO:0016290]; acyl-CoA hydrolase activity [GO:0047617]; myristoyl-CoA hydrolase activity [GO:0102991]	mitochondrion [GO:0005739]; mitochondrial matrix [GO:0005759]
Nafisa_PRO3	3-ketoacyl-CoA thiolase, mitochondrial	ACAA2	B3KNP8	P42765	4.3126	-0.2579	XT NP A	2023ms1276	fatty acid beta-oxidation [GO:0006635]; cholesterol biosynthetic process [GO:0006695]; cellular response to hypoxia [GO:0071456]; negative regulation of mitochondrial outer membrane permeabilization involved in apoptotic signaling pathway [GO:1901029]; negative regulation of mitochondrial membrane permeability involved in apoptotic process [GO:1902109]	RNA binding [GO:0003723]; acetyl-CoA C-acetyltransferase activity [GO:0003985]; acetyl-CoA hydrolase activity [GO:0003986]; acetyl-CoA C-acyltransferase activity [GO:0003988]; protein binding [GO:0005515]; palmitoyl-CoA hydrolase activity [GO:0016290]; acyl-CoA hydrolase activity [GO:0047617]; myristoyl-CoA hydrolase activity [GO:0102991]	mitochondrion [GO:0005739]; mitochondrial matrix [GO:0005759]
Nafisa_SEN7	Roundabout homolog 1;Isoform of Q9Y6N7, Isoform 2 of Roundabout homolog 1;Isoform of Q9Y6N7, Isoform 3 of Roundabout homolog 1;Isoform of Q9Y6N7, Isoform 4 of Roundabout homolog 1;Isoform of Q9Y6N7, Isoform 5 of Roundabout homolog 1;Isoform of Q9Y6N7, Isoform 6 of Roundabout homolog 1	ROBO1;ROBO1;ROBO1;ROBO1;ROBO1;ROBO1	NA	Q9Y6N7;Q9Y6N7-2;Q9Y6N7-3;Q9Y6N7-4;Q9Y6N7-5;Q9Y6N7-6	4.886	0.2733	XT NP B	2023ms1276	cell migration involved in sprouting angiogenesis [GO:0002042]; outflow tract septum morphogenesis [GO:0003148]; aortic valve morphogenesis [GO:0003180]; pulmonary valve morphogenesis [GO:0003184]; endocardial cushion formation [GO:0003272]; activation of cysteine-type endopeptidase activity involved in apoptotic process [GO:0006919]; cell adhesion [GO:0007155]; homophilic cell adhesion via plasma membrane adhesion molecules [GO:0007156]; nervous system development [GO:0007399]; positive regulation of gene expression [GO:0010628]; negative regulation of gene expression [GO:0010629]; axon midline choice point recognition [GO:0016199]; chemorepulsion involved in postnatal olfactory bulb interneuron migration [GO:0021836]; negative regulation of cell migration [GO:0030336]; negative regulation of mammary gland epithelial cell proliferation [GO:0033600]; positive regulation of Rho protein signal transduction [GO:0035025]; Roundabout signaling pathway [GO:0035385]; positive regulation of Notch signaling pathway involved in heart induction [GO:0035481]; aorta development [GO:0035904]; positive regulation of MAP kinase activity [GO:0043406]; positive regulation of axonogenesis [GO:0050772]; negative regulation of negative chemotaxis [GO:0050925]; ventricular septum morphogenesis [GO:0060412]; negative regulation of chemokine-mediated signaling pathway [GO:0070100]; positive regulation of vascular endothelial growth factor signaling pathway [GO:1900748]; ; ; ; ;	protein binding [GO:0005515]; axon guidance receptor activity [GO:0008046]; LRR domain binding [GO:0030275]; identical protein binding [GO:0042802]; ; ; ; ;	cytoplasm [GO:0005737]; plasma membrane [GO:0005886]; integral component of plasma membrane [GO:0005887]; cell surface [GO:0009986]; axon [GO:0030424]; endoplasmic reticulum-Golgi intermediate compartment membrane [GO:0033116]; ; ; ; ;
Nafisa_SEN6	Roundabout homolog 1;Isoform of Q9Y6N7, Isoform 2 of Roundabout homolog 1;Isoform of Q9Y6N7, Isoform 3 of Roundabout homolog 1;Isoform of Q9Y6N7, Isoform 4 of Roundabout homolog 1;Isoform of Q9Y6N7, Isoform 5 of Roundabout homolog 1;Isoform of Q9Y6N7, Isoform 6 of Roundabout homolog 1	ROBO1;ROBO1;ROBO1;ROBO1;ROBO1;ROBO1	NA	Q9Y6N7;Q9Y6N7-2;Q9Y6N7-3;Q9Y6N7-4;Q9Y6N7-5;Q9Y6N7-6	4.8181	0.191	XT NP B	2023ms1276	cell migration involved in sprouting angiogenesis [GO:0002042]; outflow tract septum morphogenesis [GO:0003148]; aortic valve morphogenesis [GO:0003180]; pulmonary valve morphogenesis [GO:0003184]; endocardial cushion formation [GO:0003272]; activation of cysteine-type endopeptidase activity involved in apoptotic process [GO:0006919]; cell adhesion [GO:0007155]; homophilic cell adhesion via plasma membrane adhesion molecules [GO:0007156]; nervous system development [GO:0007399]; positive regulation of gene expression [GO:0010628]; negative regulation of gene expression [GO:0010629]; axon midline choice point recognition [GO:0016199]; chemorepulsion involved in postnatal olfactory bulb interneuron migration [GO:0021836]; negative regulation of cell migration [GO:0030336]; negative regulation of mammary gland epithelial cell proliferation [GO:0033600]; positive regulation of Rho protein signal transduction [GO:0035025]; Roundabout signaling pathway [GO:0035385]; positive regulation of Notch signaling pathway involved in heart induction [GO:0035481]; aorta development [GO:0035904]; positive regulation of MAP kinase activity [GO:0043406]; positive regulation of axonogenesis [GO:0050772]; negative regulation of negative chemotaxis [GO:0050925]; ventricular septum morphogenesis [GO:0060412]; negative regulation of chemokine-mediated signaling pathway [GO:0070100]; positive regulation of vascular endothelial growth factor signaling pathway [GO:1900748]; ; ; ; ;	protein binding [GO:0005515]; axon guidance receptor activity [GO:0008046]; LRR domain binding [GO:0030275]; identical protein binding [GO:0042802]; ; ; ; ;	cytoplasm [GO:0005737]; plasma membrane [GO:0005886]; integral component of plasma membrane [GO:0005887]; cell surface [GO:0009986]; axon [GO:0030424]; endoplasmic reticulum-Golgi intermediate compartment membrane [GO:0033116]; ; ; ; ;
Nafisa_SEN5	Roundabout homolog 1;Isoform of Q9Y6N7, Isoform 2 of Roundabout homolog 1;Isoform of Q9Y6N7, Isoform 3 of Roundabout homolog 1;Isoform of Q9Y6N7, Isoform 4 of Roundabout homolog 1;Isoform of Q9Y6N7, Isoform 5 of Roundabout homolog 1;Isoform of Q9Y6N7, Isoform 6 of Roundabout homolog 1	ROBO1;ROBO1;ROBO1;ROBO1;ROBO1;ROBO1	NA	Q9Y6N7;Q9Y6N7-2;Q9Y6N7-3;Q9Y6N7-4;Q9Y6N7-5;Q9Y6N7-6	4.8284	0.1752	XT NP B	2023ms1276	cell migration involved in sprouting angiogenesis [GO:0002042]; outflow tract septum morphogenesis [GO:0003148]; aortic valve morphogenesis [GO:0003180]; pulmonary valve morphogenesis [GO:0003184]; endocardial cushion formation [GO:0003272]; activation of cysteine-type endopeptidase activity involved in apoptotic process [GO:0006919]; cell adhesion [GO:0007155]; homophilic cell adhesion via plasma membrane adhesion molecules [GO:0007156]; nervous system development [GO:0007399]; positive regulation of gene expression [GO:0010628]; negative regulation of gene expression [GO:0010629]; axon midline choice point recognition [GO:0016199]; chemorepulsion involved in postnatal olfactory bulb interneuron migration [GO:0021836]; negative regulation of cell migration [GO:0030336]; negative regulation of mammary gland epithelial cell proliferation [GO:0033600]; positive regulation of Rho protein signal transduction [GO:0035025]; Roundabout signaling pathway [GO:0035385]; positive regulation of Notch signaling pathway involved in heart induction [GO:0035481]; aorta development [GO:0035904]; positive regulation of MAP kinase activity [GO:0043406]; positive regulation of axonogenesis [GO:0050772]; negative regulation of negative chemotaxis [GO:0050925]; ventricular septum morphogenesis [GO:0060412]; negative regulation of chemokine-mediated signaling pathway [GO:0070100]; positive regulation of vascular endothelial growth factor signaling pathway [GO:1900748]; ; ; ; ;	protein binding [GO:0005515]; axon guidance receptor activity [GO:0008046]; LRR domain binding [GO:0030275]; identical protein binding [GO:0042802]; ; ; ; ;	cytoplasm [GO:0005737]; plasma membrane [GO:0005886]; integral component of plasma membrane [GO:0005887]; cell surface [GO:0009986]; axon [GO:0030424]; endoplasmic reticulum-Golgi intermediate compartment membrane [GO:0033116]; ; ; ; ;
Nafisa_SEN4	Roundabout homolog 1;Isoform of Q9Y6N7, Isoform 2 of Roundabout homolog 1;Isoform of Q9Y6N7, Isoform 3 of Roundabout homolog 1;Isoform of Q9Y6N7, Isoform 4 of Roundabout homolog 1;Isoform of Q9Y6N7, Isoform 5 of Roundabout homolog 1;Isoform of Q9Y6N7, Isoform 6 of Roundabout homolog 1	ROBO1;ROBO1;ROBO1;ROBO1;ROBO1;ROBO1	NA	Q9Y6N7;Q9Y6N7-2;Q9Y6N7-3;Q9Y6N7-4;Q9Y6N7-5;Q9Y6N7-6	4.8819	0.2615	XT NP B	2023ms1276	cell migration involved in sprouting angiogenesis [GO:0002042]; outflow tract septum morphogenesis [GO:0003148]; aortic valve morphogenesis [GO:0003180]; pulmonary valve morphogenesis [GO:0003184]; endocardial cushion formation [GO:0003272]; activation of cysteine-type endopeptidase activity involved in apoptotic process [GO:0006919]; cell adhesion [GO:0007155]; homophilic cell adhesion via plasma membrane adhesion molecules [GO:0007156]; nervous system development [GO:0007399]; positive regulation of gene expression [GO:0010628]; negative regulation of gene expression [GO:0010629]; axon midline choice point recognition [GO:0016199]; chemorepulsion involved in postnatal olfactory bulb interneuron migration [GO:0021836]; negative regulation of cell migration [GO:0030336]; negative regulation of mammary gland epithelial cell proliferation [GO:0033600]; positive regulation of Rho protein signal transduction [GO:0035025]; Roundabout signaling pathway [GO:0035385]; positive regulation of Notch signaling pathway involved in heart induction [GO:0035481]; aorta development [GO:0035904]; positive regulation of MAP kinase activity [GO:0043406]; positive regulation of axonogenesis [GO:0050772]; negative regulation of negative chemotaxis [GO:0050925]; ventricular septum morphogenesis [GO:0060412]; negative regulation of chemokine-mediated signaling pathway [GO:0070100]; positive regulation of vascular endothelial growth factor signaling pathway [GO:1900748]; ; ; ; ;	protein binding [GO:0005515]; axon guidance receptor activity [GO:0008046]; LRR domain binding [GO:0030275]; identical protein binding [GO:0042802]; ; ; ; ;	cytoplasm [GO:0005737]; plasma membrane [GO:0005886]; integral component of plasma membrane [GO:0005887]; cell surface [GO:0009986]; axon [GO:0030424]; endoplasmic reticulum-Golgi intermediate compartment membrane [GO:0033116]; ; ; ; ;
Nafisa_SEN3	Roundabout homolog 1;Isoform of Q9Y6N7, Isoform 2 of Roundabout homolog 1;Isoform of Q9Y6N7, Isoform 3 of Roundabout homolog 1;Isoform of Q9Y6N7, Isoform 4 of Roundabout homolog 1;Isoform of Q9Y6N7, Isoform 5 of Roundabout homolog 1;Isoform of Q9Y6N7, Isoform 6 of Roundabout homolog 1	ROBO1;ROBO1;ROBO1;ROBO1;ROBO1;ROBO1	NA	Q9Y6N7;Q9Y6N7-2;Q9Y6N7-3;Q9Y6N7-4;Q9Y6N7-5;Q9Y6N7-6	4.8749	0.2552	XT NP B	2023ms1276	cell migration involved in sprouting angiogenesis [GO:0002042]; outflow tract septum morphogenesis [GO:0003148]; aortic valve morphogenesis [GO:0003180]; pulmonary valve morphogenesis [GO:0003184]; endocardial cushion formation [GO:0003272]; activation of cysteine-type endopeptidase activity involved in apoptotic process [GO:0006919]; cell adhesion [GO:0007155]; homophilic cell adhesion via plasma membrane adhesion molecules [GO:0007156]; nervous system development [GO:0007399]; positive regulation of gene expression [GO:0010628]; negative regulation of gene expression [GO:0010629]; axon midline choice point recognition [GO:0016199]; chemorepulsion involved in postnatal olfactory bulb interneuron migration [GO:0021836]; negative regulation of cell migration [GO:0030336]; negative regulation of mammary gland epithelial cell proliferation [GO:0033600]; positive regulation of Rho protein signal transduction [GO:0035025]; Roundabout signaling pathway [GO:0035385]; positive regulation of Notch signaling pathway involved in heart induction [GO:0035481]; aorta development [GO:0035904]; positive regulation of MAP kinase activity [GO:0043406]; positive regulation of axonogenesis [GO:0050772]; negative regulation of negative chemotaxis [GO:0050925]; ventricular septum morphogenesis [GO:0060412]; negative regulation of chemokine-mediated signaling pathway [GO:0070100]; positive regulation of vascular endothelial growth factor signaling pathway [GO:1900748]; ; ; ; ;	protein binding [GO:0005515]; axon guidance receptor activity [GO:0008046]; LRR domain binding [GO:0030275]; identical protein binding [GO:0042802]; ; ; ; ;	cytoplasm [GO:0005737]; plasma membrane [GO:0005886]; integral component of plasma membrane [GO:0005887]; cell surface [GO:0009986]; axon [GO:0030424]; endoplasmic reticulum-Golgi intermediate compartment membrane [GO:0033116]; ; ; ; ;
Nafisa_SEN2	Roundabout homolog 1;Isoform of Q9Y6N7, Isoform 2 of Roundabout homolog 1;Isoform of Q9Y6N7, Isoform 3 of Roundabout homolog 1;Isoform of Q9Y6N7, Isoform 4 of Roundabout homolog 1;Isoform of Q9Y6N7, Isoform 5 of Roundabout homolog 1;Isoform of Q9Y6N7, Isoform 6 of Roundabout homolog 1	ROBO1;ROBO1;ROBO1;ROBO1;ROBO1;ROBO1	NA	Q9Y6N7;Q9Y6N7-2;Q9Y6N7-3;Q9Y6N7-4;Q9Y6N7-5;Q9Y6N7-6	4.8202	0.1872	XT NP B	2023ms1276	cell migration involved in sprouting angiogenesis [GO:0002042]; outflow tract septum morphogenesis [GO:0003148]; aortic valve morphogenesis [GO:0003180]; pulmonary valve morphogenesis [GO:0003184]; endocardial cushion formation [GO:0003272]; activation of cysteine-type endopeptidase activity involved in apoptotic process [GO:0006919]; cell adhesion [GO:0007155]; homophilic cell adhesion via plasma membrane adhesion molecules [GO:0007156]; nervous system development [GO:0007399]; positive regulation of gene expression [GO:0010628]; negative regulation of gene expression [GO:0010629]; axon midline choice point recognition [GO:0016199]; chemorepulsion involved in postnatal olfactory bulb interneuron migration [GO:0021836]; negative regulation of cell migration [GO:0030336]; negative regulation of mammary gland epithelial cell proliferation [GO:0033600]; positive regulation of Rho protein signal transduction [GO:0035025]; Roundabout signaling pathway [GO:0035385]; positive regulation of Notch signaling pathway involved in heart induction [GO:0035481]; aorta development [GO:0035904]; positive regulation of MAP kinase activity [GO:0043406]; positive regulation of axonogenesis [GO:0050772]; negative regulation of negative chemotaxis [GO:0050925]; ventricular septum morphogenesis [GO:0060412]; negative regulation of chemokine-mediated signaling pathway [GO:0070100]; positive regulation of vascular endothelial growth factor signaling pathway [GO:1900748]; ; ; ; ;	protein binding [GO:0005515]; axon guidance receptor activity [GO:0008046]; LRR domain binding [GO:0030275]; identical protein binding [GO:0042802]; ; ; ; ;	cytoplasm [GO:0005737]; plasma membrane [GO:0005886]; integral component of plasma membrane [GO:0005887]; cell surface [GO:0009986]; axon [GO:0030424]; endoplasmic reticulum-Golgi intermediate compartment membrane [GO:0033116]; ; ; ; ;
Nafisa_SEN1	Roundabout homolog 1;Isoform of Q9Y6N7, Isoform 2 of Roundabout homolog 1;Isoform of Q9Y6N7, Isoform 3 of Roundabout homolog 1;Isoform of Q9Y6N7, Isoform 4 of Roundabout homolog 1;Isoform of Q9Y6N7, Isoform 5 of Roundabout homolog 1;Isoform of Q9Y6N7, Isoform 6 of Roundabout homolog 1	ROBO1;ROBO1;ROBO1;ROBO1;ROBO1;ROBO1	NA	Q9Y6N7;Q9Y6N7-2;Q9Y6N7-3;Q9Y6N7-4;Q9Y6N7-5;Q9Y6N7-6	4.8454	0.2277	XT NP B	2023ms1276	cell migration involved in sprouting angiogenesis [GO:0002042]; outflow tract septum morphogenesis [GO:0003148]; aortic valve morphogenesis [GO:0003180]; pulmonary valve morphogenesis [GO:0003184]; endocardial cushion formation [GO:0003272]; activation of cysteine-type endopeptidase activity involved in apoptotic process [GO:0006919]; cell adhesion [GO:0007155]; homophilic cell adhesion via plasma membrane adhesion molecules [GO:0007156]; nervous system development [GO:0007399]; positive regulation of gene expression [GO:0010628]; negative regulation of gene expression [GO:0010629]; axon midline choice point recognition [GO:0016199]; chemorepulsion involved in postnatal olfactory bulb interneuron migration [GO:0021836]; negative regulation of cell migration [GO:0030336]; negative regulation of mammary gland epithelial cell proliferation [GO:0033600]; positive regulation of Rho protein signal transduction [GO:0035025]; Roundabout signaling pathway [GO:0035385]; positive regulation of Notch signaling pathway involved in heart induction [GO:0035481]; aorta development [GO:0035904]; positive regulation of MAP kinase activity [GO:0043406]; positive regulation of axonogenesis [GO:0050772]; negative regulation of negative chemotaxis [GO:0050925]; ventricular septum morphogenesis [GO:0060412]; negative regulation of chemokine-mediated signaling pathway [GO:0070100]; positive regulation of vascular endothelial growth factor signaling pathway [GO:1900748]; ; ; ; ;	protein binding [GO:0005515]; axon guidance receptor activity [GO:0008046]; LRR domain binding [GO:0030275]; identical protein binding [GO:0042802]; ; ; ; ;	cytoplasm [GO:0005737]; plasma membrane [GO:0005886]; integral component of plasma membrane [GO:0005887]; cell surface [GO:0009986]; axon [GO:0030424]; endoplasmic reticulum-Golgi intermediate compartment membrane [GO:0033116]; ; ; ; ;
Nafisa_PRO7	Roundabout homolog 1;Isoform of Q9Y6N7, Isoform 2 of Roundabout homolog 1;Isoform of Q9Y6N7, Isoform 3 of Roundabout homolog 1;Isoform of Q9Y6N7, Isoform 4 of Roundabout homolog 1;Isoform of Q9Y6N7, Isoform 5 of Roundabout homolog 1;Isoform of Q9Y6N7, Isoform 6 of Roundabout homolog 1	ROBO1;ROBO1;ROBO1;ROBO1;ROBO1;ROBO1	NA	Q9Y6N7;Q9Y6N7-2;Q9Y6N7-3;Q9Y6N7-4;Q9Y6N7-5;Q9Y6N7-6	4.8856	0.3307	XT NP B	2023ms1276	cell migration involved in sprouting angiogenesis [GO:0002042]; outflow tract septum morphogenesis [GO:0003148]; aortic valve morphogenesis [GO:0003180]; pulmonary valve morphogenesis [GO:0003184]; endocardial cushion formation [GO:0003272]; activation of cysteine-type endopeptidase activity involved in apoptotic process [GO:0006919]; cell adhesion [GO:0007155]; homophilic cell adhesion via plasma membrane adhesion molecules [GO:0007156]; nervous system development [GO:0007399]; positive regulation of gene expression [GO:0010628]; negative regulation of gene expression [GO:0010629]; axon midline choice point recognition [GO:0016199]; chemorepulsion involved in postnatal olfactory bulb interneuron migration [GO:0021836]; negative regulation of cell migration [GO:0030336]; negative regulation of mammary gland epithelial cell proliferation [GO:0033600]; positive regulation of Rho protein signal transduction [GO:0035025]; Roundabout signaling pathway [GO:0035385]; positive regulation of Notch signaling pathway involved in heart induction [GO:0035481]; aorta development [GO:0035904]; positive regulation of MAP kinase activity [GO:0043406]; positive regulation of axonogenesis [GO:0050772]; negative regulation of negative chemotaxis [GO:0050925]; ventricular septum morphogenesis [GO:0060412]; negative regulation of chemokine-mediated signaling pathway [GO:0070100]; positive regulation of vascular endothelial growth factor signaling pathway [GO:1900748]; ; ; ; ;	protein binding [GO:0005515]; axon guidance receptor activity [GO:0008046]; LRR domain binding [GO:0030275]; identical protein binding [GO:0042802]; ; ; ; ;	cytoplasm [GO:0005737]; plasma membrane [GO:0005886]; integral component of plasma membrane [GO:0005887]; cell surface [GO:0009986]; axon [GO:0030424]; endoplasmic reticulum-Golgi intermediate compartment membrane [GO:0033116]; ; ; ; ;
Nafisa_PRO6	Roundabout homolog 1;Isoform of Q9Y6N7, Isoform 2 of Roundabout homolog 1;Isoform of Q9Y6N7, Isoform 3 of Roundabout homolog 1;Isoform of Q9Y6N7, Isoform 4 of Roundabout homolog 1;Isoform of Q9Y6N7, Isoform 5 of Roundabout homolog 1;Isoform of Q9Y6N7, Isoform 6 of Roundabout homolog 1	ROBO1;ROBO1;ROBO1;ROBO1;ROBO1;ROBO1	NA	Q9Y6N7;Q9Y6N7-2;Q9Y6N7-3;Q9Y6N7-4;Q9Y6N7-5;Q9Y6N7-6	4.9213	0.3762	XT NP B	2023ms1276	cell migration involved in sprouting angiogenesis [GO:0002042]; outflow tract septum morphogenesis [GO:0003148]; aortic valve morphogenesis [GO:0003180]; pulmonary valve morphogenesis [GO:0003184]; endocardial cushion formation [GO:0003272]; activation of cysteine-type endopeptidase activity involved in apoptotic process [GO:0006919]; cell adhesion [GO:0007155]; homophilic cell adhesion via plasma membrane adhesion molecules [GO:0007156]; nervous system development [GO:0007399]; positive regulation of gene expression [GO:0010628]; negative regulation of gene expression [GO:0010629]; axon midline choice point recognition [GO:0016199]; chemorepulsion involved in postnatal olfactory bulb interneuron migration [GO:0021836]; negative regulation of cell migration [GO:0030336]; negative regulation of mammary gland epithelial cell proliferation [GO:0033600]; positive regulation of Rho protein signal transduction [GO:0035025]; Roundabout signaling pathway [GO:0035385]; positive regulation of Notch signaling pathway involved in heart induction [GO:0035481]; aorta development [GO:0035904]; positive regulation of MAP kinase activity [GO:0043406]; positive regulation of axonogenesis [GO:0050772]; negative regulation of negative chemotaxis [GO:0050925]; ventricular septum morphogenesis [GO:0060412]; negative regulation of chemokine-mediated signaling pathway [GO:0070100]; positive regulation of vascular endothelial growth factor signaling pathway [GO:1900748]; ; ; ; ;	protein binding [GO:0005515]; axon guidance receptor activity [GO:0008046]; LRR domain binding [GO:0030275]; identical protein binding [GO:0042802]; ; ; ; ;	cytoplasm [GO:0005737]; plasma membrane [GO:0005886]; integral component of plasma membrane [GO:0005887]; cell surface [GO:0009986]; axon [GO:0030424]; endoplasmic reticulum-Golgi intermediate compartment membrane [GO:0033116]; ; ; ; ;
Nafisa_PRO5	Roundabout homolog 1;Isoform of Q9Y6N7, Isoform 2 of Roundabout homolog 1;Isoform of Q9Y6N7, Isoform 3 of Roundabout homolog 1;Isoform of Q9Y6N7, Isoform 4 of Roundabout homolog 1;Isoform of Q9Y6N7, Isoform 5 of Roundabout homolog 1;Isoform of Q9Y6N7, Isoform 6 of Roundabout homolog 1	ROBO1;ROBO1;ROBO1;ROBO1;ROBO1;ROBO1	NA	Q9Y6N7;Q9Y6N7-2;Q9Y6N7-3;Q9Y6N7-4;Q9Y6N7-5;Q9Y6N7-6	4.9105	0.3733	XT NP B	2023ms1276	cell migration involved in sprouting angiogenesis [GO:0002042]; outflow tract septum morphogenesis [GO:0003148]; aortic valve morphogenesis [GO:0003180]; pulmonary valve morphogenesis [GO:0003184]; endocardial cushion formation [GO:0003272]; activation of cysteine-type endopeptidase activity involved in apoptotic process [GO:0006919]; cell adhesion [GO:0007155]; homophilic cell adhesion via plasma membrane adhesion molecules [GO:0007156]; nervous system development [GO:0007399]; positive regulation of gene expression [GO:0010628]; negative regulation of gene expression [GO:0010629]; axon midline choice point recognition [GO:0016199]; chemorepulsion involved in postnatal olfactory bulb interneuron migration [GO:0021836]; negative regulation of cell migration [GO:0030336]; negative regulation of mammary gland epithelial cell proliferation [GO:0033600]; positive regulation of Rho protein signal transduction [GO:0035025]; Roundabout signaling pathway [GO:0035385]; positive regulation of Notch signaling pathway involved in heart induction [GO:0035481]; aorta development [GO:0035904]; positive regulation of MAP kinase activity [GO:0043406]; positive regulation of axonogenesis [GO:0050772]; negative regulation of negative chemotaxis [GO:0050925]; ventricular septum morphogenesis [GO:0060412]; negative regulation of chemokine-mediated signaling pathway [GO:0070100]; positive regulation of vascular endothelial growth factor signaling pathway [GO:1900748]; ; ; ; ;	protein binding [GO:0005515]; axon guidance receptor activity [GO:0008046]; LRR domain binding [GO:0030275]; identical protein binding [GO:0042802]; ; ; ; ;	cytoplasm [GO:0005737]; plasma membrane [GO:0005886]; integral component of plasma membrane [GO:0005887]; cell surface [GO:0009986]; axon [GO:0030424]; endoplasmic reticulum-Golgi intermediate compartment membrane [GO:0033116]; ; ; ; ;
Nafisa_PRO4	Roundabout homolog 1;Isoform of Q9Y6N7, Isoform 2 of Roundabout homolog 1;Isoform of Q9Y6N7, Isoform 3 of Roundabout homolog 1;Isoform of Q9Y6N7, Isoform 4 of Roundabout homolog 1;Isoform of Q9Y6N7, Isoform 5 of Roundabout homolog 1;Isoform of Q9Y6N7, Isoform 6 of Roundabout homolog 1	ROBO1;ROBO1;ROBO1;ROBO1;ROBO1;ROBO1	NA	Q9Y6N7;Q9Y6N7-2;Q9Y6N7-3;Q9Y6N7-4;Q9Y6N7-5;Q9Y6N7-6	4.9108	0.3386	XT NP B	2023ms1276	cell migration involved in sprouting angiogenesis [GO:0002042]; outflow tract septum morphogenesis [GO:0003148]; aortic valve morphogenesis [GO:0003180]; pulmonary valve morphogenesis [GO:0003184]; endocardial cushion formation [GO:0003272]; activation of cysteine-type endopeptidase activity involved in apoptotic process [GO:0006919]; cell adhesion [GO:0007155]; homophilic cell adhesion via plasma membrane adhesion molecules [GO:0007156]; nervous system development [GO:0007399]; positive regulation of gene expression [GO:0010628]; negative regulation of gene expression [GO:0010629]; axon midline choice point recognition [GO:0016199]; chemorepulsion involved in postnatal olfactory bulb interneuron migration [GO:0021836]; negative regulation of cell migration [GO:0030336]; negative regulation of mammary gland epithelial cell proliferation [GO:0033600]; positive regulation of Rho protein signal transduction [GO:0035025]; Roundabout signaling pathway [GO:0035385]; positive regulation of Notch signaling pathway involved in heart induction [GO:0035481]; aorta development [GO:0035904]; positive regulation of MAP kinase activity [GO:0043406]; positive regulation of axonogenesis [GO:0050772]; negative regulation of negative chemotaxis [GO:0050925]; ventricular septum morphogenesis [GO:0060412]; negative regulation of chemokine-mediated signaling pathway [GO:0070100]; positive regulation of vascular endothelial growth factor signaling pathway [GO:1900748]; ; ; ; ;	protein binding [GO:0005515]; axon guidance receptor activity [GO:0008046]; LRR domain binding [GO:0030275]; identical protein binding [GO:0042802]; ; ; ; ;	cytoplasm [GO:0005737]; plasma membrane [GO:0005886]; integral component of plasma membrane [GO:0005887]; cell surface [GO:0009986]; axon [GO:0030424]; endoplasmic reticulum-Golgi intermediate compartment membrane [GO:0033116]; ; ; ; ;
Nafisa_PRO3	Roundabout homolog 1;Isoform of Q9Y6N7, Isoform 2 of Roundabout homolog 1;Isoform of Q9Y6N7, Isoform 3 of Roundabout homolog 1;Isoform of Q9Y6N7, Isoform 4 of Roundabout homolog 1;Isoform of Q9Y6N7, Isoform 5 of Roundabout homolog 1;Isoform of Q9Y6N7, Isoform 6 of Roundabout homolog 1	ROBO1;ROBO1;ROBO1;ROBO1;ROBO1;ROBO1	NA	Q9Y6N7;Q9Y6N7-2;Q9Y6N7-3;Q9Y6N7-4;Q9Y6N7-5;Q9Y6N7-6	4.9077	0.3371	XT NP B	2023ms1276	cell migration involved in sprouting angiogenesis [GO:0002042]; outflow tract septum morphogenesis [GO:0003148]; aortic valve morphogenesis [GO:0003180]; pulmonary valve morphogenesis [GO:0003184]; endocardial cushion formation [GO:0003272]; activation of cysteine-type endopeptidase activity involved in apoptotic process [GO:0006919]; cell adhesion [GO:0007155]; homophilic cell adhesion via plasma membrane adhesion molecules [GO:0007156]; nervous system development [GO:0007399]; positive regulation of gene expression [GO:0010628]; negative regulation of gene expression [GO:0010629]; axon midline choice point recognition [GO:0016199]; chemorepulsion involved in postnatal olfactory bulb interneuron migration [GO:0021836]; negative regulation of cell migration [GO:0030336]; negative regulation of mammary gland epithelial cell proliferation [GO:0033600]; positive regulation of Rho protein signal transduction [GO:0035025]; Roundabout signaling pathway [GO:0035385]; positive regulation of Notch signaling pathway involved in heart induction [GO:0035481]; aorta development [GO:0035904]; positive regulation of MAP kinase activity [GO:0043406]; positive regulation of axonogenesis [GO:0050772]; negative regulation of negative chemotaxis [GO:0050925]; ventricular septum morphogenesis [GO:0060412]; negative regulation of chemokine-mediated signaling pathway [GO:0070100]; positive regulation of vascular endothelial growth factor signaling pathway [GO:1900748]; ; ; ; ;	protein binding [GO:0005515]; axon guidance receptor activity [GO:0008046]; LRR domain binding [GO:0030275]; identical protein binding [GO:0042802]; ; ; ; ;	cytoplasm [GO:0005737]; plasma membrane [GO:0005886]; integral component of plasma membrane [GO:0005887]; cell surface [GO:0009986]; axon [GO:0030424]; endoplasmic reticulum-Golgi intermediate compartment membrane [GO:0033116]; ; ; ; ;
Nafisa_PRO2	Roundabout homolog 1;Isoform of Q9Y6N7, Isoform 2 of Roundabout homolog 1;Isoform of Q9Y6N7, Isoform 3 of Roundabout homolog 1;Isoform of Q9Y6N7, Isoform 4 of Roundabout homolog 1;Isoform of Q9Y6N7, Isoform 5 of Roundabout homolog 1;Isoform of Q9Y6N7, Isoform 6 of Roundabout homolog 1	ROBO1;ROBO1;ROBO1;ROBO1;ROBO1;ROBO1	NA	Q9Y6N7;Q9Y6N7-2;Q9Y6N7-3;Q9Y6N7-4;Q9Y6N7-5;Q9Y6N7-6	4.8757	0.3239	XT NP B	2023ms1276	cell migration involved in sprouting angiogenesis [GO:0002042]; outflow tract septum morphogenesis [GO:0003148]; aortic valve morphogenesis [GO:0003180]; pulmonary valve morphogenesis [GO:0003184]; endocardial cushion formation [GO:0003272]; activation of cysteine-type endopeptidase activity involved in apoptotic process [GO:0006919]; cell adhesion [GO:0007155]; homophilic cell adhesion via plasma membrane adhesion molecules [GO:0007156]; nervous system development [GO:0007399]; positive regulation of gene expression [GO:0010628]; negative regulation of gene expression [GO:0010629]; axon midline choice point recognition [GO:0016199]; chemorepulsion involved in postnatal olfactory bulb interneuron migration [GO:0021836]; negative regulation of cell migration [GO:0030336]; negative regulation of mammary gland epithelial cell proliferation [GO:0033600]; positive regulation of Rho protein signal transduction [GO:0035025]; Roundabout signaling pathway [GO:0035385]; positive regulation of Notch signaling pathway involved in heart induction [GO:0035481]; aorta development [GO:0035904]; positive regulation of MAP kinase activity [GO:0043406]; positive regulation of axonogenesis [GO:0050772]; negative regulation of negative chemotaxis [GO:0050925]; ventricular septum morphogenesis [GO:0060412]; negative regulation of chemokine-mediated signaling pathway [GO:0070100]; positive regulation of vascular endothelial growth factor signaling pathway [GO:1900748]; ; ; ; ;	protein binding [GO:0005515]; axon guidance receptor activity [GO:0008046]; LRR domain binding [GO:0030275]; identical protein binding [GO:0042802]; ; ; ; ;	cytoplasm [GO:0005737]; plasma membrane [GO:0005886]; integral component of plasma membrane [GO:0005887]; cell surface [GO:0009986]; axon [GO:0030424]; endoplasmic reticulum-Golgi intermediate compartment membrane [GO:0033116]; ; ; ; ;
Nafisa_PRO1	Roundabout homolog 1;Isoform of Q9Y6N7, Isoform 2 of Roundabout homolog 1;Isoform of Q9Y6N7, Isoform 3 of Roundabout homolog 1;Isoform of Q9Y6N7, Isoform 4 of Roundabout homolog 1;Isoform of Q9Y6N7, Isoform 5 of Roundabout homolog 1;Isoform of Q9Y6N7, Isoform 6 of Roundabout homolog 1	ROBO1;ROBO1;ROBO1;ROBO1;ROBO1;ROBO1	NA	Q9Y6N7;Q9Y6N7-2;Q9Y6N7-3;Q9Y6N7-4;Q9Y6N7-5;Q9Y6N7-6	4.8984	0.3511	XT NP B	2023ms1276	cell migration involved in sprouting angiogenesis [GO:0002042]; outflow tract septum morphogenesis [GO:0003148]; aortic valve morphogenesis [GO:0003180]; pulmonary valve morphogenesis [GO:0003184]; endocardial cushion formation [GO:0003272]; activation of cysteine-type endopeptidase activity involved in apoptotic process [GO:0006919]; cell adhesion [GO:0007155]; homophilic cell adhesion via plasma membrane adhesion molecules [GO:0007156]; nervous system development [GO:0007399]; positive regulation of gene expression [GO:0010628]; negative regulation of gene expression [GO:0010629]; axon midline choice point recognition [GO:0016199]; chemorepulsion involved in postnatal olfactory bulb interneuron migration [GO:0021836]; negative regulation of cell migration [GO:0030336]; negative regulation of mammary gland epithelial cell proliferation [GO:0033600]; positive regulation of Rho protein signal transduction [GO:0035025]; Roundabout signaling pathway [GO:0035385]; positive regulation of Notch signaling pathway involved in heart induction [GO:0035481]; aorta development [GO:0035904]; positive regulation of MAP kinase activity [GO:0043406]; positive regulation of axonogenesis [GO:0050772]; negative regulation of negative chemotaxis [GO:0050925]; ventricular septum morphogenesis [GO:0060412]; negative regulation of chemokine-mediated signaling pathway [GO:0070100]; positive regulation of vascular endothelial growth factor signaling pathway [GO:1900748]; ; ; ; ;	protein binding [GO:0005515]; axon guidance receptor activity [GO:0008046]; LRR domain binding [GO:0030275]; identical protein binding [GO:0042802]; ; ; ; ;	cytoplasm [GO:0005737]; plasma membrane [GO:0005886]; integral component of plasma membrane [GO:0005887]; cell surface [GO:0009986]; axon [GO:0030424]; endoplasmic reticulum-Golgi intermediate compartment membrane [GO:0033116]; ; ; ; ;
Nafisa_SEN7	ATP binding cassette subfamily F member 1	ABCF1	A0A1U9X609	A0A3Q1NB13	4.4717	-0.141	XT NP A	2023ms1276	NA	NA	NA
Nafisa_SEN6	ATP binding cassette subfamily F member 1	ABCF1	A0A1U9X609	A0A3Q1NB13	4.4465	-0.1806	XT NP A	2023ms1276	NA	NA	NA
Nafisa_SEN5	ATP binding cassette subfamily F member 1	ABCF1	A0A1U9X609	A0A3Q1NB13	4.4333	-0.2198	XT NP A	2023ms1276	NA	NA	NA
Nafisa_SEN4	ATP binding cassette subfamily F member 1	ABCF1	A0A1U9X609	A0A3Q1NB13	4.4829	-0.1375	XT NP A	2023ms1276	NA	NA	NA
Nafisa_SEN3	ATP binding cassette subfamily F member 1	ABCF1	A0A1U9X609	A0A3Q1NB13	4.5484	-0.0713	XT NP A	2023ms1276	NA	NA	NA
Nafisa_SEN2	ATP binding cassette subfamily F member 1	ABCF1	A0A1U9X609	A0A3Q1NB13	4.4839	-0.1491	XT NP A	2023ms1276	NA	NA	NA
Nafisa_SEN1	ATP binding cassette subfamily F member 1	ABCF1	A0A1U9X609	A0A3Q1NB13	4.3998	-0.2179	XT NP A	2023ms1276	NA	NA	NA
Nafisa_PRO7	ATP binding cassette subfamily F member 1	ABCF1	A0A1U9X609	A0A3Q1NB13	4.9721	0.4173	XT NP A	2023ms1276	NA	NA	NA
Nafisa_PRO6	ATP binding cassette subfamily F member 1	ABCF1	A0A1U9X609	A0A3Q1NB13	4.9794	0.4344	XT NP A	2023ms1276	NA	NA	NA
Nafisa_PRO5	ATP binding cassette subfamily F member 1	ABCF1	A0A1U9X609	A0A3Q1NB13	4.9989	0.4617	XT NP A	2023ms1276	NA	NA	NA
Nafisa_PRO4	ATP binding cassette subfamily F member 1	ABCF1	A0A1U9X609	A0A3Q1NB13	5.0316	0.4594	XT NP A	2023ms1276	NA	NA	NA
Nafisa_PRO3	ATP binding cassette subfamily F member 1	ABCF1	A0A1U9X609	A0A3Q1NB13	4.973	0.4025	XT NP A	2023ms1276	NA	NA	NA
Nafisa_PRO2	ATP binding cassette subfamily F member 1	ABCF1	A0A1U9X609	A0A3Q1NB13	5.007	0.4552	XT NP A	2023ms1276	NA	NA	NA
Nafisa_PRO1	ATP binding cassette subfamily F member 1	ABCF1	A0A1U9X609	A0A3Q1NB13	5.0399	0.4926	XT NP A	2023ms1276	NA	NA	NA
Nafisa_SEN7	ATP-binding cassette sub-family F member 1	ABCF1	A0A1U9X609	Q8NE71	5.4645	0.8518	XT NP A	2023ms1276	translation [GO:0006412]; inflammatory response [GO:0006954]	RNA binding [GO:0003723]; protein binding [GO:0005515]; translation factor activity, RNA binding [GO:0008135]; ATP binding [GO:0005524]	nuclear envelope [GO:0005635]; nucleoplasm [GO:0005654]; cytosol [GO:0005829]; ribosome [GO:0005840]; membrane [GO:0016020]
Nafisa_SEN6	ATP-binding cassette sub-family F member 1	ABCF1	A0A1U9X609	Q8NE71	5.4632	0.8361	XT NP A	2023ms1276	translation [GO:0006412]; inflammatory response [GO:0006954]	RNA binding [GO:0003723]; protein binding [GO:0005515]; translation factor activity, RNA binding [GO:0008135]; ATP binding [GO:0005524]	nuclear envelope [GO:0005635]; nucleoplasm [GO:0005654]; cytosol [GO:0005829]; ribosome [GO:0005840]; membrane [GO:0016020]
Nafisa_SEN5	ATP-binding cassette sub-family F member 1	ABCF1	A0A1U9X609	Q8NE71	5.519	0.8659	XT NP A	2023ms1276	translation [GO:0006412]; inflammatory response [GO:0006954]	RNA binding [GO:0003723]; protein binding [GO:0005515]; translation factor activity, RNA binding [GO:0008135]; ATP binding [GO:0005524]	nuclear envelope [GO:0005635]; nucleoplasm [GO:0005654]; cytosol [GO:0005829]; ribosome [GO:0005840]; membrane [GO:0016020]
Nafisa_SEN4	ATP-binding cassette sub-family F member 1	ABCF1	A0A1U9X609	Q8NE71	5.4527	0.8324	XT NP A	2023ms1276	translation [GO:0006412]; inflammatory response [GO:0006954]	RNA binding [GO:0003723]; protein binding [GO:0005515]; translation factor activity, RNA binding [GO:0008135]; ATP binding [GO:0005524]	nuclear envelope [GO:0005635]; nucleoplasm [GO:0005654]; cytosol [GO:0005829]; ribosome [GO:0005840]; membrane [GO:0016020]
Nafisa_SEN3	ATP-binding cassette sub-family F member 1	ABCF1	A0A1U9X609	Q8NE71	5.4525	0.8328	XT NP A	2023ms1276	translation [GO:0006412]; inflammatory response [GO:0006954]	RNA binding [GO:0003723]; protein binding [GO:0005515]; translation factor activity, RNA binding [GO:0008135]; ATP binding [GO:0005524]	nuclear envelope [GO:0005635]; nucleoplasm [GO:0005654]; cytosol [GO:0005829]; ribosome [GO:0005840]; membrane [GO:0016020]
Nafisa_SEN2	ATP-binding cassette sub-family F member 1	ABCF1	A0A1U9X609	Q8NE71	5.4879	0.855	XT NP A	2023ms1276	translation [GO:0006412]; inflammatory response [GO:0006954]	RNA binding [GO:0003723]; protein binding [GO:0005515]; translation factor activity, RNA binding [GO:0008135]; ATP binding [GO:0005524]	nuclear envelope [GO:0005635]; nucleoplasm [GO:0005654]; cytosol [GO:0005829]; ribosome [GO:0005840]; membrane [GO:0016020]
Nafisa_SEN1	ATP-binding cassette sub-family F member 1	ABCF1	A0A1U9X609	Q8NE71	5.4569	0.8392	XT NP A	2023ms1276	translation [GO:0006412]; inflammatory response [GO:0006954]	RNA binding [GO:0003723]; protein binding [GO:0005515]; translation factor activity, RNA binding [GO:0008135]; ATP binding [GO:0005524]	nuclear envelope [GO:0005635]; nucleoplasm [GO:0005654]; cytosol [GO:0005829]; ribosome [GO:0005840]; membrane [GO:0016020]
Nafisa_PRO7	ATP-binding cassette sub-family F member 1	ABCF1	A0A1U9X609	Q8NE71	5.3125	0.7576	XT NP A	2023ms1276	translation [GO:0006412]; inflammatory response [GO:0006954]	RNA binding [GO:0003723]; protein binding [GO:0005515]; translation factor activity, RNA binding [GO:0008135]; ATP binding [GO:0005524]	nuclear envelope [GO:0005635]; nucleoplasm [GO:0005654]; cytosol [GO:0005829]; ribosome [GO:0005840]; membrane [GO:0016020]
Nafisa_PRO6	ATP-binding cassette sub-family F member 1	ABCF1	A0A1U9X609	Q8NE71	5.314	0.7689	XT NP A	2023ms1276	translation [GO:0006412]; inflammatory response [GO:0006954]	RNA binding [GO:0003723]; protein binding [GO:0005515]; translation factor activity, RNA binding [GO:0008135]; ATP binding [GO:0005524]	nuclear envelope [GO:0005635]; nucleoplasm [GO:0005654]; cytosol [GO:0005829]; ribosome [GO:0005840]; membrane [GO:0016020]
Nafisa_PRO5	ATP-binding cassette sub-family F member 1	ABCF1	A0A1U9X609	Q8NE71	5.3028	0.7656	XT NP A	2023ms1276	translation [GO:0006412]; inflammatory response [GO:0006954]	RNA binding [GO:0003723]; protein binding [GO:0005515]; translation factor activity, RNA binding [GO:0008135]; ATP binding [GO:0005524]	nuclear envelope [GO:0005635]; nucleoplasm [GO:0005654]; cytosol [GO:0005829]; ribosome [GO:0005840]; membrane [GO:0016020]
Nafisa_PRO4	ATP-binding cassette sub-family F member 1	ABCF1	A0A1U9X609	Q8NE71	5.3565	0.7843	XT NP A	2023ms1276	translation [GO:0006412]; inflammatory response [GO:0006954]	RNA binding [GO:0003723]; protein binding [GO:0005515]; translation factor activity, RNA binding [GO:0008135]; ATP binding [GO:0005524]	nuclear envelope [GO:0005635]; nucleoplasm [GO:0005654]; cytosol [GO:0005829]; ribosome [GO:0005840]; membrane [GO:0016020]
Nafisa_PRO3	ATP-binding cassette sub-family F member 1	ABCF1	A0A1U9X609	Q8NE71	5.332	0.7615	XT NP A	2023ms1276	translation [GO:0006412]; inflammatory response [GO:0006954]	RNA binding [GO:0003723]; protein binding [GO:0005515]; translation factor activity, RNA binding [GO:0008135]; ATP binding [GO:0005524]	nuclear envelope [GO:0005635]; nucleoplasm [GO:0005654]; cytosol [GO:0005829]; ribosome [GO:0005840]; membrane [GO:0016020]
Nafisa_PRO2	ATP-binding cassette sub-family F member 1	ABCF1	A0A1U9X609	Q8NE71	5.3337	0.782	XT NP A	2023ms1276	translation [GO:0006412]; inflammatory response [GO:0006954]	RNA binding [GO:0003723]; protein binding [GO:0005515]; translation factor activity, RNA binding [GO:0008135]; ATP binding [GO:0005524]	nuclear envelope [GO:0005635]; nucleoplasm [GO:0005654]; cytosol [GO:0005829]; ribosome [GO:0005840]; membrane [GO:0016020]
Nafisa_PRO1	ATP-binding cassette sub-family F member 1	ABCF1	A0A1U9X609	Q8NE71	5.3145	0.7672	XT NP A	2023ms1276	translation [GO:0006412]; inflammatory response [GO:0006954]	RNA binding [GO:0003723]; protein binding [GO:0005515]; translation factor activity, RNA binding [GO:0008135]; ATP binding [GO:0005524]	nuclear envelope [GO:0005635]; nucleoplasm [GO:0005654]; cytosol [GO:0005829]; ribosome [GO:0005840]; membrane [GO:0016020]
Nafisa_SEN7	Nipped-B-like protein;Isoform of Q6KC79, Isoform 2 of Nipped-B-like protein	NIPBL;NIPBL	NA	Q6KC79;Q6KC79-2	5.235	0.6222	XT NP A	2023ms1276	negative regulation of transcription by RNA polymerase II [GO:0000122]; metanephros development [GO:0001656]; heart morphogenesis [GO:0003007]; outflow tract morphogenesis [GO:0003151]; cellular response to DNA damage stimulus [GO:0006974]; mitotic sister chromatid cohesion [GO:0007064]; brain development [GO:0007420]; sensory perception of sound [GO:0007605]; stem cell population maintenance [GO:0019827]; positive regulation of histone deacetylation [GO:0031065]; maintenance of mitotic sister chromatid cohesion [GO:0034088]; cellular protein localization [GO:0034613]; embryonic forelimb morphogenesis [GO:0035115]; forelimb morphogenesis [GO:0035136]; external genitalia morphogenesis [GO:0035261]; positive regulation of multicellular organism growth [GO:0040018]; ear morphogenesis [GO:0042471]; regulation of hair cycle [GO:0042634]; fat cell differentiation [GO:0045444]; positive regulation of ossification [GO:0045778]; negative regulation of transcription, DNA-templated [GO:0045892]; positive regulation of transcription by RNA polymerase II [GO:0045944]; regulation of embryonic development [GO:0045995]; embryonic digestive tract morphogenesis [GO:0048557]; developmental growth [GO:0048589]; eye morphogenesis [GO:0048592]; regulation of developmental growth [GO:0048638]; cognition [GO:0050890]; face morphogenesis [GO:0060325]; gall bladder development [GO:0061010]; uterus morphogenesis [GO:0061038]; mitotic cohesin loading [GO:0061780]; cellular response to X-ray [GO:0071481]; cohesin loading [GO:0071921]; positive regulation of neuron migration [GO:2001224]; digestive tract development [GO:0048565]; replication-born double-strand break repair via sister chromatid exchange [GO:1990414]; embryonic viscerocranium morphogenesis [GO:0048703]; establishment of mitotic sister chromatid cohesion [GO:0034087]; establishment of protein localization to chromatin [GO:0071169];	protein binding [GO:0005515]; protein C-terminus binding [GO:0008022]; mediator complex binding [GO:0036033]; histone deacetylase binding [GO:0042826]; protein N-terminus binding [GO:0047485]; chromo shadow domain binding [GO:0070087]; promoter-specific chromatin binding [GO:1990841]; chromatin binding [GO:0003682];	chromatin [GO:0000785]; nucleus [GO:0005634]; nucleoplasm [GO:0005654]; cytosol [GO:0005829]; intracellular membrane-bounded organelle [GO:0043231]; extracellular exosome [GO:0070062]; integrator complex [GO:0032039]; SMC loading complex [GO:0032116]; Scc2-Scc4 cohesin loading complex [GO:0090694];
Nafisa_SEN6	Nipped-B-like protein;Isoform of Q6KC79, Isoform 2 of Nipped-B-like protein	NIPBL;NIPBL	NA	Q6KC79;Q6KC79-2	5.2843	0.6572	XT NP A	2023ms1276	negative regulation of transcription by RNA polymerase II [GO:0000122]; metanephros development [GO:0001656]; heart morphogenesis [GO:0003007]; outflow tract morphogenesis [GO:0003151]; cellular response to DNA damage stimulus [GO:0006974]; mitotic sister chromatid cohesion [GO:0007064]; brain development [GO:0007420]; sensory perception of sound [GO:0007605]; stem cell population maintenance [GO:0019827]; positive regulation of histone deacetylation [GO:0031065]; maintenance of mitotic sister chromatid cohesion [GO:0034088]; cellular protein localization [GO:0034613]; embryonic forelimb morphogenesis [GO:0035115]; forelimb morphogenesis [GO:0035136]; external genitalia morphogenesis [GO:0035261]; positive regulation of multicellular organism growth [GO:0040018]; ear morphogenesis [GO:0042471]; regulation of hair cycle [GO:0042634]; fat cell differentiation [GO:0045444]; positive regulation of ossification [GO:0045778]; negative regulation of transcription, DNA-templated [GO:0045892]; positive regulation of transcription by RNA polymerase II [GO:0045944]; regulation of embryonic development [GO:0045995]; embryonic digestive tract morphogenesis [GO:0048557]; developmental growth [GO:0048589]; eye morphogenesis [GO:0048592]; regulation of developmental growth [GO:0048638]; cognition [GO:0050890]; face morphogenesis [GO:0060325]; gall bladder development [GO:0061010]; uterus morphogenesis [GO:0061038]; mitotic cohesin loading [GO:0061780]; cellular response to X-ray [GO:0071481]; cohesin loading [GO:0071921]; positive regulation of neuron migration [GO:2001224]; digestive tract development [GO:0048565]; replication-born double-strand break repair via sister chromatid exchange [GO:1990414]; embryonic viscerocranium morphogenesis [GO:0048703]; establishment of mitotic sister chromatid cohesion [GO:0034087]; establishment of protein localization to chromatin [GO:0071169];	protein binding [GO:0005515]; protein C-terminus binding [GO:0008022]; mediator complex binding [GO:0036033]; histone deacetylase binding [GO:0042826]; protein N-terminus binding [GO:0047485]; chromo shadow domain binding [GO:0070087]; promoter-specific chromatin binding [GO:1990841]; chromatin binding [GO:0003682];	chromatin [GO:0000785]; nucleus [GO:0005634]; nucleoplasm [GO:0005654]; cytosol [GO:0005829]; intracellular membrane-bounded organelle [GO:0043231]; extracellular exosome [GO:0070062]; integrator complex [GO:0032039]; SMC loading complex [GO:0032116]; Scc2-Scc4 cohesin loading complex [GO:0090694];
Nafisa_SEN5	Nipped-B-like protein;Isoform of Q6KC79, Isoform 2 of Nipped-B-like protein	NIPBL;NIPBL	NA	Q6KC79;Q6KC79-2	5.2438	0.5907	XT NP A	2023ms1276	negative regulation of transcription by RNA polymerase II [GO:0000122]; metanephros development [GO:0001656]; heart morphogenesis [GO:0003007]; outflow tract morphogenesis [GO:0003151]; cellular response to DNA damage stimulus [GO:0006974]; mitotic sister chromatid cohesion [GO:0007064]; brain development [GO:0007420]; sensory perception of sound [GO:0007605]; stem cell population maintenance [GO:0019827]; positive regulation of histone deacetylation [GO:0031065]; maintenance of mitotic sister chromatid cohesion [GO:0034088]; cellular protein localization [GO:0034613]; embryonic forelimb morphogenesis [GO:0035115]; forelimb morphogenesis [GO:0035136]; external genitalia morphogenesis [GO:0035261]; positive regulation of multicellular organism growth [GO:0040018]; ear morphogenesis [GO:0042471]; regulation of hair cycle [GO:0042634]; fat cell differentiation [GO:0045444]; positive regulation of ossification [GO:0045778]; negative regulation of transcription, DNA-templated [GO:0045892]; positive regulation of transcription by RNA polymerase II [GO:0045944]; regulation of embryonic development [GO:0045995]; embryonic digestive tract morphogenesis [GO:0048557]; developmental growth [GO:0048589]; eye morphogenesis [GO:0048592]; regulation of developmental growth [GO:0048638]; cognition [GO:0050890]; face morphogenesis [GO:0060325]; gall bladder development [GO:0061010]; uterus morphogenesis [GO:0061038]; mitotic cohesin loading [GO:0061780]; cellular response to X-ray [GO:0071481]; cohesin loading [GO:0071921]; positive regulation of neuron migration [GO:2001224]; digestive tract development [GO:0048565]; replication-born double-strand break repair via sister chromatid exchange [GO:1990414]; embryonic viscerocranium morphogenesis [GO:0048703]; establishment of mitotic sister chromatid cohesion [GO:0034087]; establishment of protein localization to chromatin [GO:0071169];	protein binding [GO:0005515]; protein C-terminus binding [GO:0008022]; mediator complex binding [GO:0036033]; histone deacetylase binding [GO:0042826]; protein N-terminus binding [GO:0047485]; chromo shadow domain binding [GO:0070087]; promoter-specific chromatin binding [GO:1990841]; chromatin binding [GO:0003682];	chromatin [GO:0000785]; nucleus [GO:0005634]; nucleoplasm [GO:0005654]; cytosol [GO:0005829]; intracellular membrane-bounded organelle [GO:0043231]; extracellular exosome [GO:0070062]; integrator complex [GO:0032039]; SMC loading complex [GO:0032116]; Scc2-Scc4 cohesin loading complex [GO:0090694];
Nafisa_SEN4	Nipped-B-like protein;Isoform of Q6KC79, Isoform 2 of Nipped-B-like protein	NIPBL;NIPBL	NA	Q6KC79;Q6KC79-2	5.2434	0.6231	XT NP A	2023ms1276	negative regulation of transcription by RNA polymerase II [GO:0000122]; metanephros development [GO:0001656]; heart morphogenesis [GO:0003007]; outflow tract morphogenesis [GO:0003151]; cellular response to DNA damage stimulus [GO:0006974]; mitotic sister chromatid cohesion [GO:0007064]; brain development [GO:0007420]; sensory perception of sound [GO:0007605]; stem cell population maintenance [GO:0019827]; positive regulation of histone deacetylation [GO:0031065]; maintenance of mitotic sister chromatid cohesion [GO:0034088]; cellular protein localization [GO:0034613]; embryonic forelimb morphogenesis [GO:0035115]; forelimb morphogenesis [GO:0035136]; external genitalia morphogenesis [GO:0035261]; positive regulation of multicellular organism growth [GO:0040018]; ear morphogenesis [GO:0042471]; regulation of hair cycle [GO:0042634]; fat cell differentiation [GO:0045444]; positive regulation of ossification [GO:0045778]; negative regulation of transcription, DNA-templated [GO:0045892]; positive regulation of transcription by RNA polymerase II [GO:0045944]; regulation of embryonic development [GO:0045995]; embryonic digestive tract morphogenesis [GO:0048557]; developmental growth [GO:0048589]; eye morphogenesis [GO:0048592]; regulation of developmental growth [GO:0048638]; cognition [GO:0050890]; face morphogenesis [GO:0060325]; gall bladder development [GO:0061010]; uterus morphogenesis [GO:0061038]; mitotic cohesin loading [GO:0061780]; cellular response to X-ray [GO:0071481]; cohesin loading [GO:0071921]; positive regulation of neuron migration [GO:2001224]; digestive tract development [GO:0048565]; replication-born double-strand break repair via sister chromatid exchange [GO:1990414]; embryonic viscerocranium morphogenesis [GO:0048703]; establishment of mitotic sister chromatid cohesion [GO:0034087]; establishment of protein localization to chromatin [GO:0071169];	protein binding [GO:0005515]; protein C-terminus binding [GO:0008022]; mediator complex binding [GO:0036033]; histone deacetylase binding [GO:0042826]; protein N-terminus binding [GO:0047485]; chromo shadow domain binding [GO:0070087]; promoter-specific chromatin binding [GO:1990841]; chromatin binding [GO:0003682];	chromatin [GO:0000785]; nucleus [GO:0005634]; nucleoplasm [GO:0005654]; cytosol [GO:0005829]; intracellular membrane-bounded organelle [GO:0043231]; extracellular exosome [GO:0070062]; integrator complex [GO:0032039]; SMC loading complex [GO:0032116]; Scc2-Scc4 cohesin loading complex [GO:0090694];
Nafisa_SEN3	Nipped-B-like protein;Isoform of Q6KC79, Isoform 2 of Nipped-B-like protein	NIPBL;NIPBL	NA	Q6KC79;Q6KC79-2	5.2714	0.6518	XT NP A	2023ms1276	negative regulation of transcription by RNA polymerase II [GO:0000122]; metanephros development [GO:0001656]; heart morphogenesis [GO:0003007]; outflow tract morphogenesis [GO:0003151]; cellular response to DNA damage stimulus [GO:0006974]; mitotic sister chromatid cohesion [GO:0007064]; brain development [GO:0007420]; sensory perception of sound [GO:0007605]; stem cell population maintenance [GO:0019827]; positive regulation of histone deacetylation [GO:0031065]; maintenance of mitotic sister chromatid cohesion [GO:0034088]; cellular protein localization [GO:0034613]; embryonic forelimb morphogenesis [GO:0035115]; forelimb morphogenesis [GO:0035136]; external genitalia morphogenesis [GO:0035261]; positive regulation of multicellular organism growth [GO:0040018]; ear morphogenesis [GO:0042471]; regulation of hair cycle [GO:0042634]; fat cell differentiation [GO:0045444]; positive regulation of ossification [GO:0045778]; negative regulation of transcription, DNA-templated [GO:0045892]; positive regulation of transcription by RNA polymerase II [GO:0045944]; regulation of embryonic development [GO:0045995]; embryonic digestive tract morphogenesis [GO:0048557]; developmental growth [GO:0048589]; eye morphogenesis [GO:0048592]; regulation of developmental growth [GO:0048638]; cognition [GO:0050890]; face morphogenesis [GO:0060325]; gall bladder development [GO:0061010]; uterus morphogenesis [GO:0061038]; mitotic cohesin loading [GO:0061780]; cellular response to X-ray [GO:0071481]; cohesin loading [GO:0071921]; positive regulation of neuron migration [GO:2001224]; digestive tract development [GO:0048565]; replication-born double-strand break repair via sister chromatid exchange [GO:1990414]; embryonic viscerocranium morphogenesis [GO:0048703]; establishment of mitotic sister chromatid cohesion [GO:0034087]; establishment of protein localization to chromatin [GO:0071169];	protein binding [GO:0005515]; protein C-terminus binding [GO:0008022]; mediator complex binding [GO:0036033]; histone deacetylase binding [GO:0042826]; protein N-terminus binding [GO:0047485]; chromo shadow domain binding [GO:0070087]; promoter-specific chromatin binding [GO:1990841]; chromatin binding [GO:0003682];	chromatin [GO:0000785]; nucleus [GO:0005634]; nucleoplasm [GO:0005654]; cytosol [GO:0005829]; intracellular membrane-bounded organelle [GO:0043231]; extracellular exosome [GO:0070062]; integrator complex [GO:0032039]; SMC loading complex [GO:0032116]; Scc2-Scc4 cohesin loading complex [GO:0090694];
Nafisa_SEN2	Nipped-B-like protein;Isoform of Q6KC79, Isoform 2 of Nipped-B-like protein	NIPBL;NIPBL	NA	Q6KC79;Q6KC79-2	5.2914	0.6584	XT NP A	2023ms1276	negative regulation of transcription by RNA polymerase II [GO:0000122]; metanephros development [GO:0001656]; heart morphogenesis [GO:0003007]; outflow tract morphogenesis [GO:0003151]; cellular response to DNA damage stimulus [GO:0006974]; mitotic sister chromatid cohesion [GO:0007064]; brain development [GO:0007420]; sensory perception of sound [GO:0007605]; stem cell population maintenance [GO:0019827]; positive regulation of histone deacetylation [GO:0031065]; maintenance of mitotic sister chromatid cohesion [GO:0034088]; cellular protein localization [GO:0034613]; embryonic forelimb morphogenesis [GO:0035115]; forelimb morphogenesis [GO:0035136]; external genitalia morphogenesis [GO:0035261]; positive regulation of multicellular organism growth [GO:0040018]; ear morphogenesis [GO:0042471]; regulation of hair cycle [GO:0042634]; fat cell differentiation [GO:0045444]; positive regulation of ossification [GO:0045778]; negative regulation of transcription, DNA-templated [GO:0045892]; positive regulation of transcription by RNA polymerase II [GO:0045944]; regulation of embryonic development [GO:0045995]; embryonic digestive tract morphogenesis [GO:0048557]; developmental growth [GO:0048589]; eye morphogenesis [GO:0048592]; regulation of developmental growth [GO:0048638]; cognition [GO:0050890]; face morphogenesis [GO:0060325]; gall bladder development [GO:0061010]; uterus morphogenesis [GO:0061038]; mitotic cohesin loading [GO:0061780]; cellular response to X-ray [GO:0071481]; cohesin loading [GO:0071921]; positive regulation of neuron migration [GO:2001224]; digestive tract development [GO:0048565]; replication-born double-strand break repair via sister chromatid exchange [GO:1990414]; embryonic viscerocranium morphogenesis [GO:0048703]; establishment of mitotic sister chromatid cohesion [GO:0034087]; establishment of protein localization to chromatin [GO:0071169];	protein binding [GO:0005515]; protein C-terminus binding [GO:0008022]; mediator complex binding [GO:0036033]; histone deacetylase binding [GO:0042826]; protein N-terminus binding [GO:0047485]; chromo shadow domain binding [GO:0070087]; promoter-specific chromatin binding [GO:1990841]; chromatin binding [GO:0003682];	chromatin [GO:0000785]; nucleus [GO:0005634]; nucleoplasm [GO:0005654]; cytosol [GO:0005829]; intracellular membrane-bounded organelle [GO:0043231]; extracellular exosome [GO:0070062]; integrator complex [GO:0032039]; SMC loading complex [GO:0032116]; Scc2-Scc4 cohesin loading complex [GO:0090694];
Nafisa_SEN1	Nipped-B-like protein;Isoform of Q6KC79, Isoform 2 of Nipped-B-like protein	NIPBL;NIPBL	NA	Q6KC79;Q6KC79-2	5.2705	0.6528	XT NP A	2023ms1276	negative regulation of transcription by RNA polymerase II [GO:0000122]; metanephros development [GO:0001656]; heart morphogenesis [GO:0003007]; outflow tract morphogenesis [GO:0003151]; cellular response to DNA damage stimulus [GO:0006974]; mitotic sister chromatid cohesion [GO:0007064]; brain development [GO:0007420]; sensory perception of sound [GO:0007605]; stem cell population maintenance [GO:0019827]; positive regulation of histone deacetylation [GO:0031065]; maintenance of mitotic sister chromatid cohesion [GO:0034088]; cellular protein localization [GO:0034613]; embryonic forelimb morphogenesis [GO:0035115]; forelimb morphogenesis [GO:0035136]; external genitalia morphogenesis [GO:0035261]; positive regulation of multicellular organism growth [GO:0040018]; ear morphogenesis [GO:0042471]; regulation of hair cycle [GO:0042634]; fat cell differentiation [GO:0045444]; positive regulation of ossification [GO:0045778]; negative regulation of transcription, DNA-templated [GO:0045892]; positive regulation of transcription by RNA polymerase II [GO:0045944]; regulation of embryonic development [GO:0045995]; embryonic digestive tract morphogenesis [GO:0048557]; developmental growth [GO:0048589]; eye morphogenesis [GO:0048592]; regulation of developmental growth [GO:0048638]; cognition [GO:0050890]; face morphogenesis [GO:0060325]; gall bladder development [GO:0061010]; uterus morphogenesis [GO:0061038]; mitotic cohesin loading [GO:0061780]; cellular response to X-ray [GO:0071481]; cohesin loading [GO:0071921]; positive regulation of neuron migration [GO:2001224]; digestive tract development [GO:0048565]; replication-born double-strand break repair via sister chromatid exchange [GO:1990414]; embryonic viscerocranium morphogenesis [GO:0048703]; establishment of mitotic sister chromatid cohesion [GO:0034087]; establishment of protein localization to chromatin [GO:0071169];	protein binding [GO:0005515]; protein C-terminus binding [GO:0008022]; mediator complex binding [GO:0036033]; histone deacetylase binding [GO:0042826]; protein N-terminus binding [GO:0047485]; chromo shadow domain binding [GO:0070087]; promoter-specific chromatin binding [GO:1990841]; chromatin binding [GO:0003682];	chromatin [GO:0000785]; nucleus [GO:0005634]; nucleoplasm [GO:0005654]; cytosol [GO:0005829]; intracellular membrane-bounded organelle [GO:0043231]; extracellular exosome [GO:0070062]; integrator complex [GO:0032039]; SMC loading complex [GO:0032116]; Scc2-Scc4 cohesin loading complex [GO:0090694];
Nafisa_PRO7	Nipped-B-like protein;Isoform of Q6KC79, Isoform 2 of Nipped-B-like protein	NIPBL;NIPBL	NA	Q6KC79;Q6KC79-2	5.007	0.4521	XT NP A	2023ms1276	negative regulation of transcription by RNA polymerase II [GO:0000122]; metanephros development [GO:0001656]; heart morphogenesis [GO:0003007]; outflow tract morphogenesis [GO:0003151]; cellular response to DNA damage stimulus [GO:0006974]; mitotic sister chromatid cohesion [GO:0007064]; brain development [GO:0007420]; sensory perception of sound [GO:0007605]; stem cell population maintenance [GO:0019827]; positive regulation of histone deacetylation [GO:0031065]; maintenance of mitotic sister chromatid cohesion [GO:0034088]; cellular protein localization [GO:0034613]; embryonic forelimb morphogenesis [GO:0035115]; forelimb morphogenesis [GO:0035136]; external genitalia morphogenesis [GO:0035261]; positive regulation of multicellular organism growth [GO:0040018]; ear morphogenesis [GO:0042471]; regulation of hair cycle [GO:0042634]; fat cell differentiation [GO:0045444]; positive regulation of ossification [GO:0045778]; negative regulation of transcription, DNA-templated [GO:0045892]; positive regulation of transcription by RNA polymerase II [GO:0045944]; regulation of embryonic development [GO:0045995]; embryonic digestive tract morphogenesis [GO:0048557]; developmental growth [GO:0048589]; eye morphogenesis [GO:0048592]; regulation of developmental growth [GO:0048638]; cognition [GO:0050890]; face morphogenesis [GO:0060325]; gall bladder development [GO:0061010]; uterus morphogenesis [GO:0061038]; mitotic cohesin loading [GO:0061780]; cellular response to X-ray [GO:0071481]; cohesin loading [GO:0071921]; positive regulation of neuron migration [GO:2001224]; digestive tract development [GO:0048565]; replication-born double-strand break repair via sister chromatid exchange [GO:1990414]; embryonic viscerocranium morphogenesis [GO:0048703]; establishment of mitotic sister chromatid cohesion [GO:0034087]; establishment of protein localization to chromatin [GO:0071169];	protein binding [GO:0005515]; protein C-terminus binding [GO:0008022]; mediator complex binding [GO:0036033]; histone deacetylase binding [GO:0042826]; protein N-terminus binding [GO:0047485]; chromo shadow domain binding [GO:0070087]; promoter-specific chromatin binding [GO:1990841]; chromatin binding [GO:0003682];	chromatin [GO:0000785]; nucleus [GO:0005634]; nucleoplasm [GO:0005654]; cytosol [GO:0005829]; intracellular membrane-bounded organelle [GO:0043231]; extracellular exosome [GO:0070062]; integrator complex [GO:0032039]; SMC loading complex [GO:0032116]; Scc2-Scc4 cohesin loading complex [GO:0090694];
Nafisa_PRO6	Nipped-B-like protein;Isoform of Q6KC79, Isoform 2 of Nipped-B-like protein	NIPBL;NIPBL	NA	Q6KC79;Q6KC79-2	5.0987	0.5537	XT NP A	2023ms1276	negative regulation of transcription by RNA polymerase II [GO:0000122]; metanephros development [GO:0001656]; heart morphogenesis [GO:0003007]; outflow tract morphogenesis [GO:0003151]; cellular response to DNA damage stimulus [GO:0006974]; mitotic sister chromatid cohesion [GO:0007064]; brain development [GO:0007420]; sensory perception of sound [GO:0007605]; stem cell population maintenance [GO:0019827]; positive regulation of histone deacetylation [GO:0031065]; maintenance of mitotic sister chromatid cohesion [GO:0034088]; cellular protein localization [GO:0034613]; embryonic forelimb morphogenesis [GO:0035115]; forelimb morphogenesis [GO:0035136]; external genitalia morphogenesis [GO:0035261]; positive regulation of multicellular organism growth [GO:0040018]; ear morphogenesis [GO:0042471]; regulation of hair cycle [GO:0042634]; fat cell differentiation [GO:0045444]; positive regulation of ossification [GO:0045778]; negative regulation of transcription, DNA-templated [GO:0045892]; positive regulation of transcription by RNA polymerase II [GO:0045944]; regulation of embryonic development [GO:0045995]; embryonic digestive tract morphogenesis [GO:0048557]; developmental growth [GO:0048589]; eye morphogenesis [GO:0048592]; regulation of developmental growth [GO:0048638]; cognition [GO:0050890]; face morphogenesis [GO:0060325]; gall bladder development [GO:0061010]; uterus morphogenesis [GO:0061038]; mitotic cohesin loading [GO:0061780]; cellular response to X-ray [GO:0071481]; cohesin loading [GO:0071921]; positive regulation of neuron migration [GO:2001224]; digestive tract development [GO:0048565]; replication-born double-strand break repair via sister chromatid exchange [GO:1990414]; embryonic viscerocranium morphogenesis [GO:0048703]; establishment of mitotic sister chromatid cohesion [GO:0034087]; establishment of protein localization to chromatin [GO:0071169];	protein binding [GO:0005515]; protein C-terminus binding [GO:0008022]; mediator complex binding [GO:0036033]; histone deacetylase binding [GO:0042826]; protein N-terminus binding [GO:0047485]; chromo shadow domain binding [GO:0070087]; promoter-specific chromatin binding [GO:1990841]; chromatin binding [GO:0003682];	chromatin [GO:0000785]; nucleus [GO:0005634]; nucleoplasm [GO:0005654]; cytosol [GO:0005829]; intracellular membrane-bounded organelle [GO:0043231]; extracellular exosome [GO:0070062]; integrator complex [GO:0032039]; SMC loading complex [GO:0032116]; Scc2-Scc4 cohesin loading complex [GO:0090694];
Nafisa_PRO5	Nipped-B-like protein;Isoform of Q6KC79, Isoform 2 of Nipped-B-like protein	NIPBL;NIPBL	NA	Q6KC79;Q6KC79-2	4.8461	0.3089	XT NP A	2023ms1276	negative regulation of transcription by RNA polymerase II [GO:0000122]; metanephros development [GO:0001656]; heart morphogenesis [GO:0003007]; outflow tract morphogenesis [GO:0003151]; cellular response to DNA damage stimulus [GO:0006974]; mitotic sister chromatid cohesion [GO:0007064]; brain development [GO:0007420]; sensory perception of sound [GO:0007605]; stem cell population maintenance [GO:0019827]; positive regulation of histone deacetylation [GO:0031065]; maintenance of mitotic sister chromatid cohesion [GO:0034088]; cellular protein localization [GO:0034613]; embryonic forelimb morphogenesis [GO:0035115]; forelimb morphogenesis [GO:0035136]; external genitalia morphogenesis [GO:0035261]; positive regulation of multicellular organism growth [GO:0040018]; ear morphogenesis [GO:0042471]; regulation of hair cycle [GO:0042634]; fat cell differentiation [GO:0045444]; positive regulation of ossification [GO:0045778]; negative regulation of transcription, DNA-templated [GO:0045892]; positive regulation of transcription by RNA polymerase II [GO:0045944]; regulation of embryonic development [GO:0045995]; embryonic digestive tract morphogenesis [GO:0048557]; developmental growth [GO:0048589]; eye morphogenesis [GO:0048592]; regulation of developmental growth [GO:0048638]; cognition [GO:0050890]; face morphogenesis [GO:0060325]; gall bladder development [GO:0061010]; uterus morphogenesis [GO:0061038]; mitotic cohesin loading [GO:0061780]; cellular response to X-ray [GO:0071481]; cohesin loading [GO:0071921]; positive regulation of neuron migration [GO:2001224]; digestive tract development [GO:0048565]; replication-born double-strand break repair via sister chromatid exchange [GO:1990414]; embryonic viscerocranium morphogenesis [GO:0048703]; establishment of mitotic sister chromatid cohesion [GO:0034087]; establishment of protein localization to chromatin [GO:0071169];	protein binding [GO:0005515]; protein C-terminus binding [GO:0008022]; mediator complex binding [GO:0036033]; histone deacetylase binding [GO:0042826]; protein N-terminus binding [GO:0047485]; chromo shadow domain binding [GO:0070087]; promoter-specific chromatin binding [GO:1990841]; chromatin binding [GO:0003682];	chromatin [GO:0000785]; nucleus [GO:0005634]; nucleoplasm [GO:0005654]; cytosol [GO:0005829]; intracellular membrane-bounded organelle [GO:0043231]; extracellular exosome [GO:0070062]; integrator complex [GO:0032039]; SMC loading complex [GO:0032116]; Scc2-Scc4 cohesin loading complex [GO:0090694];
Nafisa_PRO4	Nipped-B-like protein;Isoform of Q6KC79, Isoform 2 of Nipped-B-like protein	NIPBL;NIPBL	NA	Q6KC79;Q6KC79-2	4.8927	0.3204	XT NP A	2023ms1276	negative regulation of transcription by RNA polymerase II [GO:0000122]; metanephros development [GO:0001656]; heart morphogenesis [GO:0003007]; outflow tract morphogenesis [GO:0003151]; cellular response to DNA damage stimulus [GO:0006974]; mitotic sister chromatid cohesion [GO:0007064]; brain development [GO:0007420]; sensory perception of sound [GO:0007605]; stem cell population maintenance [GO:0019827]; positive regulation of histone deacetylation [GO:0031065]; maintenance of mitotic sister chromatid cohesion [GO:0034088]; cellular protein localization [GO:0034613]; embryonic forelimb morphogenesis [GO:0035115]; forelimb morphogenesis [GO:0035136]; external genitalia morphogenesis [GO:0035261]; positive regulation of multicellular organism growth [GO:0040018]; ear morphogenesis [GO:0042471]; regulation of hair cycle [GO:0042634]; fat cell differentiation [GO:0045444]; positive regulation of ossification [GO:0045778]; negative regulation of transcription, DNA-templated [GO:0045892]; positive regulation of transcription by RNA polymerase II [GO:0045944]; regulation of embryonic development [GO:0045995]; embryonic digestive tract morphogenesis [GO:0048557]; developmental growth [GO:0048589]; eye morphogenesis [GO:0048592]; regulation of developmental growth [GO:0048638]; cognition [GO:0050890]; face morphogenesis [GO:0060325]; gall bladder development [GO:0061010]; uterus morphogenesis [GO:0061038]; mitotic cohesin loading [GO:0061780]; cellular response to X-ray [GO:0071481]; cohesin loading [GO:0071921]; positive regulation of neuron migration [GO:2001224]; digestive tract development [GO:0048565]; replication-born double-strand break repair via sister chromatid exchange [GO:1990414]; embryonic viscerocranium morphogenesis [GO:0048703]; establishment of mitotic sister chromatid cohesion [GO:0034087]; establishment of protein localization to chromatin [GO:0071169];	protein binding [GO:0005515]; protein C-terminus binding [GO:0008022]; mediator complex binding [GO:0036033]; histone deacetylase binding [GO:0042826]; protein N-terminus binding [GO:0047485]; chromo shadow domain binding [GO:0070087]; promoter-specific chromatin binding [GO:1990841]; chromatin binding [GO:0003682];	chromatin [GO:0000785]; nucleus [GO:0005634]; nucleoplasm [GO:0005654]; cytosol [GO:0005829]; intracellular membrane-bounded organelle [GO:0043231]; extracellular exosome [GO:0070062]; integrator complex [GO:0032039]; SMC loading complex [GO:0032116]; Scc2-Scc4 cohesin loading complex [GO:0090694];
Nafisa_PRO3	Nipped-B-like protein;Isoform of Q6KC79, Isoform 2 of Nipped-B-like protein	NIPBL;NIPBL	NA	Q6KC79;Q6KC79-2	5.0446	0.4741	XT NP A	2023ms1276	negative regulation of transcription by RNA polymerase II [GO:0000122]; metanephros development [GO:0001656]; heart morphogenesis [GO:0003007]; outflow tract morphogenesis [GO:0003151]; cellular response to DNA damage stimulus [GO:0006974]; mitotic sister chromatid cohesion [GO:0007064]; brain development [GO:0007420]; sensory perception of sound [GO:0007605]; stem cell population maintenance [GO:0019827]; positive regulation of histone deacetylation [GO:0031065]; maintenance of mitotic sister chromatid cohesion [GO:0034088]; cellular protein localization [GO:0034613]; embryonic forelimb morphogenesis [GO:0035115]; forelimb morphogenesis [GO:0035136]; external genitalia morphogenesis [GO:0035261]; positive regulation of multicellular organism growth [GO:0040018]; ear morphogenesis [GO:0042471]; regulation of hair cycle [GO:0042634]; fat cell differentiation [GO:0045444]; positive regulation of ossification [GO:0045778]; negative regulation of transcription, DNA-templated [GO:0045892]; positive regulation of transcription by RNA polymerase II [GO:0045944]; regulation of embryonic development [GO:0045995]; embryonic digestive tract morphogenesis [GO:0048557]; developmental growth [GO:0048589]; eye morphogenesis [GO:0048592]; regulation of developmental growth [GO:0048638]; cognition [GO:0050890]; face morphogenesis [GO:0060325]; gall bladder development [GO:0061010]; uterus morphogenesis [GO:0061038]; mitotic cohesin loading [GO:0061780]; cellular response to X-ray [GO:0071481]; cohesin loading [GO:0071921]; positive regulation of neuron migration [GO:2001224]; digestive tract development [GO:0048565]; replication-born double-strand break repair via sister chromatid exchange [GO:1990414]; embryonic viscerocranium morphogenesis [GO:0048703]; establishment of mitotic sister chromatid cohesion [GO:0034087]; establishment of protein localization to chromatin [GO:0071169];	protein binding [GO:0005515]; protein C-terminus binding [GO:0008022]; mediator complex binding [GO:0036033]; histone deacetylase binding [GO:0042826]; protein N-terminus binding [GO:0047485]; chromo shadow domain binding [GO:0070087]; promoter-specific chromatin binding [GO:1990841]; chromatin binding [GO:0003682];	chromatin [GO:0000785]; nucleus [GO:0005634]; nucleoplasm [GO:0005654]; cytosol [GO:0005829]; intracellular membrane-bounded organelle [GO:0043231]; extracellular exosome [GO:0070062]; integrator complex [GO:0032039]; SMC loading complex [GO:0032116]; Scc2-Scc4 cohesin loading complex [GO:0090694];
Nafisa_PRO2	Nipped-B-like protein;Isoform of Q6KC79, Isoform 2 of Nipped-B-like protein	NIPBL;NIPBL	NA	Q6KC79;Q6KC79-2	4.9306	0.3789	XT NP A	2023ms1276	negative regulation of transcription by RNA polymerase II [GO:0000122]; metanephros development [GO:0001656]; heart morphogenesis [GO:0003007]; outflow tract morphogenesis [GO:0003151]; cellular response to DNA damage stimulus [GO:0006974]; mitotic sister chromatid cohesion [GO:0007064]; brain development [GO:0007420]; sensory perception of sound [GO:0007605]; stem cell population maintenance [GO:0019827]; positive regulation of histone deacetylation [GO:0031065]; maintenance of mitotic sister chromatid cohesion [GO:0034088]; cellular protein localization [GO:0034613]; embryonic forelimb morphogenesis [GO:0035115]; forelimb morphogenesis [GO:0035136]; external genitalia morphogenesis [GO:0035261]; positive regulation of multicellular organism growth [GO:0040018]; ear morphogenesis [GO:0042471]; regulation of hair cycle [GO:0042634]; fat cell differentiation [GO:0045444]; positive regulation of ossification [GO:0045778]; negative regulation of transcription, DNA-templated [GO:0045892]; positive regulation of transcription by RNA polymerase II [GO:0045944]; regulation of embryonic development [GO:0045995]; embryonic digestive tract morphogenesis [GO:0048557]; developmental growth [GO:0048589]; eye morphogenesis [GO:0048592]; regulation of developmental growth [GO:0048638]; cognition [GO:0050890]; face morphogenesis [GO:0060325]; gall bladder development [GO:0061010]; uterus morphogenesis [GO:0061038]; mitotic cohesin loading [GO:0061780]; cellular response to X-ray [GO:0071481]; cohesin loading [GO:0071921]; positive regulation of neuron migration [GO:2001224]; digestive tract development [GO:0048565]; replication-born double-strand break repair via sister chromatid exchange [GO:1990414]; embryonic viscerocranium morphogenesis [GO:0048703]; establishment of mitotic sister chromatid cohesion [GO:0034087]; establishment of protein localization to chromatin [GO:0071169];	protein binding [GO:0005515]; protein C-terminus binding [GO:0008022]; mediator complex binding [GO:0036033]; histone deacetylase binding [GO:0042826]; protein N-terminus binding [GO:0047485]; chromo shadow domain binding [GO:0070087]; promoter-specific chromatin binding [GO:1990841]; chromatin binding [GO:0003682];	chromatin [GO:0000785]; nucleus [GO:0005634]; nucleoplasm [GO:0005654]; cytosol [GO:0005829]; intracellular membrane-bounded organelle [GO:0043231]; extracellular exosome [GO:0070062]; integrator complex [GO:0032039]; SMC loading complex [GO:0032116]; Scc2-Scc4 cohesin loading complex [GO:0090694];
Nafisa_PRO1	Nipped-B-like protein;Isoform of Q6KC79, Isoform 2 of Nipped-B-like protein	NIPBL;NIPBL	NA	Q6KC79;Q6KC79-2	4.8374	0.2901	XT NP A	2023ms1276	negative regulation of transcription by RNA polymerase II [GO:0000122]; metanephros development [GO:0001656]; heart morphogenesis [GO:0003007]; outflow tract morphogenesis [GO:0003151]; cellular response to DNA damage stimulus [GO:0006974]; mitotic sister chromatid cohesion [GO:0007064]; brain development [GO:0007420]; sensory perception of sound [GO:0007605]; stem cell population maintenance [GO:0019827]; positive regulation of histone deacetylation [GO:0031065]; maintenance of mitotic sister chromatid cohesion [GO:0034088]; cellular protein localization [GO:0034613]; embryonic forelimb morphogenesis [GO:0035115]; forelimb morphogenesis [GO:0035136]; external genitalia morphogenesis [GO:0035261]; positive regulation of multicellular organism growth [GO:0040018]; ear morphogenesis [GO:0042471]; regulation of hair cycle [GO:0042634]; fat cell differentiation [GO:0045444]; positive regulation of ossification [GO:0045778]; negative regulation of transcription, DNA-templated [GO:0045892]; positive regulation of transcription by RNA polymerase II [GO:0045944]; regulation of embryonic development [GO:0045995]; embryonic digestive tract morphogenesis [GO:0048557]; developmental growth [GO:0048589]; eye morphogenesis [GO:0048592]; regulation of developmental growth [GO:0048638]; cognition [GO:0050890]; face morphogenesis [GO:0060325]; gall bladder development [GO:0061010]; uterus morphogenesis [GO:0061038]; mitotic cohesin loading [GO:0061780]; cellular response to X-ray [GO:0071481]; cohesin loading [GO:0071921]; positive regulation of neuron migration [GO:2001224]; digestive tract development [GO:0048565]; replication-born double-strand break repair via sister chromatid exchange [GO:1990414]; embryonic viscerocranium morphogenesis [GO:0048703]; establishment of mitotic sister chromatid cohesion [GO:0034087]; establishment of protein localization to chromatin [GO:0071169];	protein binding [GO:0005515]; protein C-terminus binding [GO:0008022]; mediator complex binding [GO:0036033]; histone deacetylase binding [GO:0042826]; protein N-terminus binding [GO:0047485]; chromo shadow domain binding [GO:0070087]; promoter-specific chromatin binding [GO:1990841]; chromatin binding [GO:0003682];	chromatin [GO:0000785]; nucleus [GO:0005634]; nucleoplasm [GO:0005654]; cytosol [GO:0005829]; intracellular membrane-bounded organelle [GO:0043231]; extracellular exosome [GO:0070062]; integrator complex [GO:0032039]; SMC loading complex [GO:0032116]; Scc2-Scc4 cohesin loading complex [GO:0090694];
Nafisa_SEN7	Serine-protein kinase ATM	ATM	A0A024R3C7	Q13315	4.5654	-0.0473	XT NP A	2023ms1276	regulation of telomerase activity [GO:0051972]; cellular response to DNA damage stimulus [GO:0006974]; peptidyl-serine autophosphorylation [GO:0036289]; pre-B cell allelic exclusion [GO:0002331]; double-strand break repair [GO:0006302]; double-strand break repair via nonhomologous end joining [GO:0006303]; protein phosphorylation [GO:0006468]; DNA damage induced protein phosphorylation [GO:0006975]; DNA damage response, signal transduction by p53 class mediator resulting in cell cycle arrest [GO:0006977]; mitotic spindle assembly checkpoint signaling [GO:0007094]; mitotic G2 DNA damage checkpoint signaling [GO:0007095]; reciprocal meiotic recombination [GO:0007131]; signal transduction [GO:0007165]; response to ionizing radiation [GO:0010212]; regulation of autophagy [GO:0010506]; positive regulation of gene expression [GO:0010628]; histone phosphorylation [GO:0016572]; peptidyl-serine phosphorylation [GO:0018105]; positive regulation of cell migration [GO:0030335]; negative regulation of B cell proliferation [GO:0030889]; regulation of telomere maintenance via telomerase [GO:0032210]; positive regulation of telomere maintenance via telomerase [GO:0032212]; phosphatidylinositol-3-phosphate biosynthetic process [GO:0036092]; regulation of apoptotic process [GO:0042981]; positive regulation of apoptotic process [GO:0043065]; positive regulation of DNA damage response, signal transduction by p53 class mediator [GO:0043517]; positive regulation of cell adhesion [GO:0045785]; positive regulation of transcription by RNA polymerase II [GO:0045944]; protein autophosphorylation [GO:0046777]; regulation of cell cycle [GO:0051726]; histone mRNA catabolic process [GO:0071044]; cellular response to retinoic acid [GO:0071300]; cellular response to gamma radiation [GO:0071480]; cellular response to X-ray [GO:0071481]; cellular response to nitrosative stress [GO:0071500]; cellular senescence [GO:0090398]; replicative senescence [GO:0090399]; establishment of RNA localization to telomere [GO:0097694]; establishment of protein-containing complex localization to telomere [GO:0097695]; regulation of cellular response to heat [GO:1900034]; regulation of signal transduction by p53 class mediator [GO:1901796]; negative regulation of TORC1 signaling [GO:1904262]; negative regulation of telomere capping [GO:1904354]; positive regulation of telomere maintenance via telomere lengthening [GO:1904358]; positive regulation of telomerase catalytic core complex assembly [GO:1904884]; DNA damage checkpoint signaling [GO:0000077]; telomere maintenance [GO:0000723]; intrinsic apoptotic signaling pathway in response to DNA damage [GO:0008630]	DNA binding [GO:0003677]; protein serine/threonine kinase activity [GO:0004674]; DNA-dependent protein kinase activity [GO:0004677]; protein binding [GO:0005515]; ATP binding [GO:0005524]; 1-phosphatidylinositol-3-kinase activity [GO:0016303]; identical protein binding [GO:0042802]; protein-containing complex binding [GO:0044877]; protein N-terminus binding [GO:0047485]; protein serine kinase activity [GO:0106310]; protein threonine kinase activity [GO:0106311]	chromosome, telomeric region [GO:0000781]; nucleus [GO:0005634]; nucleoplasm [GO:0005654]; nucleolus [GO:0005730]; cytoplasm [GO:0005737]; peroxisomal matrix [GO:0005782]; centrosome [GO:0005813]; cytosol [GO:0005829]; cytoplasmic vesicle [GO:0031410]; intracellular membrane-bounded organelle [GO:0043231]; DNA repair complex [GO:1990391]
Nafisa_SEN6	Serine-protein kinase ATM	ATM	A0A024R3C7	Q13315	4.5976	-0.0295	XT NP A	2023ms1276	regulation of telomerase activity [GO:0051972]; cellular response to DNA damage stimulus [GO:0006974]; peptidyl-serine autophosphorylation [GO:0036289]; pre-B cell allelic exclusion [GO:0002331]; double-strand break repair [GO:0006302]; double-strand break repair via nonhomologous end joining [GO:0006303]; protein phosphorylation [GO:0006468]; DNA damage induced protein phosphorylation [GO:0006975]; DNA damage response, signal transduction by p53 class mediator resulting in cell cycle arrest [GO:0006977]; mitotic spindle assembly checkpoint signaling [GO:0007094]; mitotic G2 DNA damage checkpoint signaling [GO:0007095]; reciprocal meiotic recombination [GO:0007131]; signal transduction [GO:0007165]; response to ionizing radiation [GO:0010212]; regulation of autophagy [GO:0010506]; positive regulation of gene expression [GO:0010628]; histone phosphorylation [GO:0016572]; peptidyl-serine phosphorylation [GO:0018105]; positive regulation of cell migration [GO:0030335]; negative regulation of B cell proliferation [GO:0030889]; regulation of telomere maintenance via telomerase [GO:0032210]; positive regulation of telomere maintenance via telomerase [GO:0032212]; phosphatidylinositol-3-phosphate biosynthetic process [GO:0036092]; regulation of apoptotic process [GO:0042981]; positive regulation of apoptotic process [GO:0043065]; positive regulation of DNA damage response, signal transduction by p53 class mediator [GO:0043517]; positive regulation of cell adhesion [GO:0045785]; positive regulation of transcription by RNA polymerase II [GO:0045944]; protein autophosphorylation [GO:0046777]; regulation of cell cycle [GO:0051726]; histone mRNA catabolic process [GO:0071044]; cellular response to retinoic acid [GO:0071300]; cellular response to gamma radiation [GO:0071480]; cellular response to X-ray [GO:0071481]; cellular response to nitrosative stress [GO:0071500]; cellular senescence [GO:0090398]; replicative senescence [GO:0090399]; establishment of RNA localization to telomere [GO:0097694]; establishment of protein-containing complex localization to telomere [GO:0097695]; regulation of cellular response to heat [GO:1900034]; regulation of signal transduction by p53 class mediator [GO:1901796]; negative regulation of TORC1 signaling [GO:1904262]; negative regulation of telomere capping [GO:1904354]; positive regulation of telomere maintenance via telomere lengthening [GO:1904358]; positive regulation of telomerase catalytic core complex assembly [GO:1904884]; DNA damage checkpoint signaling [GO:0000077]; telomere maintenance [GO:0000723]; intrinsic apoptotic signaling pathway in response to DNA damage [GO:0008630]	DNA binding [GO:0003677]; protein serine/threonine kinase activity [GO:0004674]; DNA-dependent protein kinase activity [GO:0004677]; protein binding [GO:0005515]; ATP binding [GO:0005524]; 1-phosphatidylinositol-3-kinase activity [GO:0016303]; identical protein binding [GO:0042802]; protein-containing complex binding [GO:0044877]; protein N-terminus binding [GO:0047485]; protein serine kinase activity [GO:0106310]; protein threonine kinase activity [GO:0106311]	chromosome, telomeric region [GO:0000781]; nucleus [GO:0005634]; nucleoplasm [GO:0005654]; nucleolus [GO:0005730]; cytoplasm [GO:0005737]; peroxisomal matrix [GO:0005782]; centrosome [GO:0005813]; cytosol [GO:0005829]; cytoplasmic vesicle [GO:0031410]; intracellular membrane-bounded organelle [GO:0043231]; DNA repair complex [GO:1990391]
Nafisa_SEN5	Serine-protein kinase ATM	ATM	A0A024R3C7	Q13315	4.6727	0.0196	XT NP A	2023ms1276	regulation of telomerase activity [GO:0051972]; cellular response to DNA damage stimulus [GO:0006974]; peptidyl-serine autophosphorylation [GO:0036289]; pre-B cell allelic exclusion [GO:0002331]; double-strand break repair [GO:0006302]; double-strand break repair via nonhomologous end joining [GO:0006303]; protein phosphorylation [GO:0006468]; DNA damage induced protein phosphorylation [GO:0006975]; DNA damage response, signal transduction by p53 class mediator resulting in cell cycle arrest [GO:0006977]; mitotic spindle assembly checkpoint signaling [GO:0007094]; mitotic G2 DNA damage checkpoint signaling [GO:0007095]; reciprocal meiotic recombination [GO:0007131]; signal transduction [GO:0007165]; response to ionizing radiation [GO:0010212]; regulation of autophagy [GO:0010506]; positive regulation of gene expression [GO:0010628]; histone phosphorylation [GO:0016572]; peptidyl-serine phosphorylation [GO:0018105]; positive regulation of cell migration [GO:0030335]; negative regulation of B cell proliferation [GO:0030889]; regulation of telomere maintenance via telomerase [GO:0032210]; positive regulation of telomere maintenance via telomerase [GO:0032212]; phosphatidylinositol-3-phosphate biosynthetic process [GO:0036092]; regulation of apoptotic process [GO:0042981]; positive regulation of apoptotic process [GO:0043065]; positive regulation of DNA damage response, signal transduction by p53 class mediator [GO:0043517]; positive regulation of cell adhesion [GO:0045785]; positive regulation of transcription by RNA polymerase II [GO:0045944]; protein autophosphorylation [GO:0046777]; regulation of cell cycle [GO:0051726]; histone mRNA catabolic process [GO:0071044]; cellular response to retinoic acid [GO:0071300]; cellular response to gamma radiation [GO:0071480]; cellular response to X-ray [GO:0071481]; cellular response to nitrosative stress [GO:0071500]; cellular senescence [GO:0090398]; replicative senescence [GO:0090399]; establishment of RNA localization to telomere [GO:0097694]; establishment of protein-containing complex localization to telomere [GO:0097695]; regulation of cellular response to heat [GO:1900034]; regulation of signal transduction by p53 class mediator [GO:1901796]; negative regulation of TORC1 signaling [GO:1904262]; negative regulation of telomere capping [GO:1904354]; positive regulation of telomere maintenance via telomere lengthening [GO:1904358]; positive regulation of telomerase catalytic core complex assembly [GO:1904884]; DNA damage checkpoint signaling [GO:0000077]; telomere maintenance [GO:0000723]; intrinsic apoptotic signaling pathway in response to DNA damage [GO:0008630]	DNA binding [GO:0003677]; protein serine/threonine kinase activity [GO:0004674]; DNA-dependent protein kinase activity [GO:0004677]; protein binding [GO:0005515]; ATP binding [GO:0005524]; 1-phosphatidylinositol-3-kinase activity [GO:0016303]; identical protein binding [GO:0042802]; protein-containing complex binding [GO:0044877]; protein N-terminus binding [GO:0047485]; protein serine kinase activity [GO:0106310]; protein threonine kinase activity [GO:0106311]	chromosome, telomeric region [GO:0000781]; nucleus [GO:0005634]; nucleoplasm [GO:0005654]; nucleolus [GO:0005730]; cytoplasm [GO:0005737]; peroxisomal matrix [GO:0005782]; centrosome [GO:0005813]; cytosol [GO:0005829]; cytoplasmic vesicle [GO:0031410]; intracellular membrane-bounded organelle [GO:0043231]; DNA repair complex [GO:1990391]
Nafisa_SEN4	Serine-protein kinase ATM	ATM	A0A024R3C7	Q13315	4.5359	-0.0845	XT NP A	2023ms1276	regulation of telomerase activity [GO:0051972]; cellular response to DNA damage stimulus [GO:0006974]; peptidyl-serine autophosphorylation [GO:0036289]; pre-B cell allelic exclusion [GO:0002331]; double-strand break repair [GO:0006302]; double-strand break repair via nonhomologous end joining [GO:0006303]; protein phosphorylation [GO:0006468]; DNA damage induced protein phosphorylation [GO:0006975]; DNA damage response, signal transduction by p53 class mediator resulting in cell cycle arrest [GO:0006977]; mitotic spindle assembly checkpoint signaling [GO:0007094]; mitotic G2 DNA damage checkpoint signaling [GO:0007095]; reciprocal meiotic recombination [GO:0007131]; signal transduction [GO:0007165]; response to ionizing radiation [GO:0010212]; regulation of autophagy [GO:0010506]; positive regulation of gene expression [GO:0010628]; histone phosphorylation [GO:0016572]; peptidyl-serine phosphorylation [GO:0018105]; positive regulation of cell migration [GO:0030335]; negative regulation of B cell proliferation [GO:0030889]; regulation of telomere maintenance via telomerase [GO:0032210]; positive regulation of telomere maintenance via telomerase [GO:0032212]; phosphatidylinositol-3-phosphate biosynthetic process [GO:0036092]; regulation of apoptotic process [GO:0042981]; positive regulation of apoptotic process [GO:0043065]; positive regulation of DNA damage response, signal transduction by p53 class mediator [GO:0043517]; positive regulation of cell adhesion [GO:0045785]; positive regulation of transcription by RNA polymerase II [GO:0045944]; protein autophosphorylation [GO:0046777]; regulation of cell cycle [GO:0051726]; histone mRNA catabolic process [GO:0071044]; cellular response to retinoic acid [GO:0071300]; cellular response to gamma radiation [GO:0071480]; cellular response to X-ray [GO:0071481]; cellular response to nitrosative stress [GO:0071500]; cellular senescence [GO:0090398]; replicative senescence [GO:0090399]; establishment of RNA localization to telomere [GO:0097694]; establishment of protein-containing complex localization to telomere [GO:0097695]; regulation of cellular response to heat [GO:1900034]; regulation of signal transduction by p53 class mediator [GO:1901796]; negative regulation of TORC1 signaling [GO:1904262]; negative regulation of telomere capping [GO:1904354]; positive regulation of telomere maintenance via telomere lengthening [GO:1904358]; positive regulation of telomerase catalytic core complex assembly [GO:1904884]; DNA damage checkpoint signaling [GO:0000077]; telomere maintenance [GO:0000723]; intrinsic apoptotic signaling pathway in response to DNA damage [GO:0008630]	DNA binding [GO:0003677]; protein serine/threonine kinase activity [GO:0004674]; DNA-dependent protein kinase activity [GO:0004677]; protein binding [GO:0005515]; ATP binding [GO:0005524]; 1-phosphatidylinositol-3-kinase activity [GO:0016303]; identical protein binding [GO:0042802]; protein-containing complex binding [GO:0044877]; protein N-terminus binding [GO:0047485]; protein serine kinase activity [GO:0106310]; protein threonine kinase activity [GO:0106311]	chromosome, telomeric region [GO:0000781]; nucleus [GO:0005634]; nucleoplasm [GO:0005654]; nucleolus [GO:0005730]; cytoplasm [GO:0005737]; peroxisomal matrix [GO:0005782]; centrosome [GO:0005813]; cytosol [GO:0005829]; cytoplasmic vesicle [GO:0031410]; intracellular membrane-bounded organelle [GO:0043231]; DNA repair complex [GO:1990391]
Nafisa_SEN3	Serine-protein kinase ATM	ATM	A0A024R3C7	Q13315	4.5846	-0.035	XT NP A	2023ms1276	regulation of telomerase activity [GO:0051972]; cellular response to DNA damage stimulus [GO:0006974]; peptidyl-serine autophosphorylation [GO:0036289]; pre-B cell allelic exclusion [GO:0002331]; double-strand break repair [GO:0006302]; double-strand break repair via nonhomologous end joining [GO:0006303]; protein phosphorylation [GO:0006468]; DNA damage induced protein phosphorylation [GO:0006975]; DNA damage response, signal transduction by p53 class mediator resulting in cell cycle arrest [GO:0006977]; mitotic spindle assembly checkpoint signaling [GO:0007094]; mitotic G2 DNA damage checkpoint signaling [GO:0007095]; reciprocal meiotic recombination [GO:0007131]; signal transduction [GO:0007165]; response to ionizing radiation [GO:0010212]; regulation of autophagy [GO:0010506]; positive regulation of gene expression [GO:0010628]; histone phosphorylation [GO:0016572]; peptidyl-serine phosphorylation [GO:0018105]; positive regulation of cell migration [GO:0030335]; negative regulation of B cell proliferation [GO:0030889]; regulation of telomere maintenance via telomerase [GO:0032210]; positive regulation of telomere maintenance via telomerase [GO:0032212]; phosphatidylinositol-3-phosphate biosynthetic process [GO:0036092]; regulation of apoptotic process [GO:0042981]; positive regulation of apoptotic process [GO:0043065]; positive regulation of DNA damage response, signal transduction by p53 class mediator [GO:0043517]; positive regulation of cell adhesion [GO:0045785]; positive regulation of transcription by RNA polymerase II [GO:0045944]; protein autophosphorylation [GO:0046777]; regulation of cell cycle [GO:0051726]; histone mRNA catabolic process [GO:0071044]; cellular response to retinoic acid [GO:0071300]; cellular response to gamma radiation [GO:0071480]; cellular response to X-ray [GO:0071481]; cellular response to nitrosative stress [GO:0071500]; cellular senescence [GO:0090398]; replicative senescence [GO:0090399]; establishment of RNA localization to telomere [GO:0097694]; establishment of protein-containing complex localization to telomere [GO:0097695]; regulation of cellular response to heat [GO:1900034]; regulation of signal transduction by p53 class mediator [GO:1901796]; negative regulation of TORC1 signaling [GO:1904262]; negative regulation of telomere capping [GO:1904354]; positive regulation of telomere maintenance via telomere lengthening [GO:1904358]; positive regulation of telomerase catalytic core complex assembly [GO:1904884]; DNA damage checkpoint signaling [GO:0000077]; telomere maintenance [GO:0000723]; intrinsic apoptotic signaling pathway in response to DNA damage [GO:0008630]	DNA binding [GO:0003677]; protein serine/threonine kinase activity [GO:0004674]; DNA-dependent protein kinase activity [GO:0004677]; protein binding [GO:0005515]; ATP binding [GO:0005524]; 1-phosphatidylinositol-3-kinase activity [GO:0016303]; identical protein binding [GO:0042802]; protein-containing complex binding [GO:0044877]; protein N-terminus binding [GO:0047485]; protein serine kinase activity [GO:0106310]; protein threonine kinase activity [GO:0106311]	chromosome, telomeric region [GO:0000781]; nucleus [GO:0005634]; nucleoplasm [GO:0005654]; nucleolus [GO:0005730]; cytoplasm [GO:0005737]; peroxisomal matrix [GO:0005782]; centrosome [GO:0005813]; cytosol [GO:0005829]; cytoplasmic vesicle [GO:0031410]; intracellular membrane-bounded organelle [GO:0043231]; DNA repair complex [GO:1990391]
Nafisa_SEN2	Serine-protein kinase ATM	ATM	A0A024R3C7	Q13315	4.6287	-0.0042	XT NP A	2023ms1276	regulation of telomerase activity [GO:0051972]; cellular response to DNA damage stimulus [GO:0006974]; peptidyl-serine autophosphorylation [GO:0036289]; pre-B cell allelic exclusion [GO:0002331]; double-strand break repair [GO:0006302]; double-strand break repair via nonhomologous end joining [GO:0006303]; protein phosphorylation [GO:0006468]; DNA damage induced protein phosphorylation [GO:0006975]; DNA damage response, signal transduction by p53 class mediator resulting in cell cycle arrest [GO:0006977]; mitotic spindle assembly checkpoint signaling [GO:0007094]; mitotic G2 DNA damage checkpoint signaling [GO:0007095]; reciprocal meiotic recombination [GO:0007131]; signal transduction [GO:0007165]; response to ionizing radiation [GO:0010212]; regulation of autophagy [GO:0010506]; positive regulation of gene expression [GO:0010628]; histone phosphorylation [GO:0016572]; peptidyl-serine phosphorylation [GO:0018105]; positive regulation of cell migration [GO:0030335]; negative regulation of B cell proliferation [GO:0030889]; regulation of telomere maintenance via telomerase [GO:0032210]; positive regulation of telomere maintenance via telomerase [GO:0032212]; phosphatidylinositol-3-phosphate biosynthetic process [GO:0036092]; regulation of apoptotic process [GO:0042981]; positive regulation of apoptotic process [GO:0043065]; positive regulation of DNA damage response, signal transduction by p53 class mediator [GO:0043517]; positive regulation of cell adhesion [GO:0045785]; positive regulation of transcription by RNA polymerase II [GO:0045944]; protein autophosphorylation [GO:0046777]; regulation of cell cycle [GO:0051726]; histone mRNA catabolic process [GO:0071044]; cellular response to retinoic acid [GO:0071300]; cellular response to gamma radiation [GO:0071480]; cellular response to X-ray [GO:0071481]; cellular response to nitrosative stress [GO:0071500]; cellular senescence [GO:0090398]; replicative senescence [GO:0090399]; establishment of RNA localization to telomere [GO:0097694]; establishment of protein-containing complex localization to telomere [GO:0097695]; regulation of cellular response to heat [GO:1900034]; regulation of signal transduction by p53 class mediator [GO:1901796]; negative regulation of TORC1 signaling [GO:1904262]; negative regulation of telomere capping [GO:1904354]; positive regulation of telomere maintenance via telomere lengthening [GO:1904358]; positive regulation of telomerase catalytic core complex assembly [GO:1904884]; DNA damage checkpoint signaling [GO:0000077]; telomere maintenance [GO:0000723]; intrinsic apoptotic signaling pathway in response to DNA damage [GO:0008630]	DNA binding [GO:0003677]; protein serine/threonine kinase activity [GO:0004674]; DNA-dependent protein kinase activity [GO:0004677]; protein binding [GO:0005515]; ATP binding [GO:0005524]; 1-phosphatidylinositol-3-kinase activity [GO:0016303]; identical protein binding [GO:0042802]; protein-containing complex binding [GO:0044877]; protein N-terminus binding [GO:0047485]; protein serine kinase activity [GO:0106310]; protein threonine kinase activity [GO:0106311]	chromosome, telomeric region [GO:0000781]; nucleus [GO:0005634]; nucleoplasm [GO:0005654]; nucleolus [GO:0005730]; cytoplasm [GO:0005737]; peroxisomal matrix [GO:0005782]; centrosome [GO:0005813]; cytosol [GO:0005829]; cytoplasmic vesicle [GO:0031410]; intracellular membrane-bounded organelle [GO:0043231]; DNA repair complex [GO:1990391]
Nafisa_SEN1	Serine-protein kinase ATM	ATM	A0A024R3C7	Q13315	4.5819	-0.0358	XT NP A	2023ms1276	regulation of telomerase activity [GO:0051972]; cellular response to DNA damage stimulus [GO:0006974]; peptidyl-serine autophosphorylation [GO:0036289]; pre-B cell allelic exclusion [GO:0002331]; double-strand break repair [GO:0006302]; double-strand break repair via nonhomologous end joining [GO:0006303]; protein phosphorylation [GO:0006468]; DNA damage induced protein phosphorylation [GO:0006975]; DNA damage response, signal transduction by p53 class mediator resulting in cell cycle arrest [GO:0006977]; mitotic spindle assembly checkpoint signaling [GO:0007094]; mitotic G2 DNA damage checkpoint signaling [GO:0007095]; reciprocal meiotic recombination [GO:0007131]; signal transduction [GO:0007165]; response to ionizing radiation [GO:0010212]; regulation of autophagy [GO:0010506]; positive regulation of gene expression [GO:0010628]; histone phosphorylation [GO:0016572]; peptidyl-serine phosphorylation [GO:0018105]; positive regulation of cell migration [GO:0030335]; negative regulation of B cell proliferation [GO:0030889]; regulation of telomere maintenance via telomerase [GO:0032210]; positive regulation of telomere maintenance via telomerase [GO:0032212]; phosphatidylinositol-3-phosphate biosynthetic process [GO:0036092]; regulation of apoptotic process [GO:0042981]; positive regulation of apoptotic process [GO:0043065]; positive regulation of DNA damage response, signal transduction by p53 class mediator [GO:0043517]; positive regulation of cell adhesion [GO:0045785]; positive regulation of transcription by RNA polymerase II [GO:0045944]; protein autophosphorylation [GO:0046777]; regulation of cell cycle [GO:0051726]; histone mRNA catabolic process [GO:0071044]; cellular response to retinoic acid [GO:0071300]; cellular response to gamma radiation [GO:0071480]; cellular response to X-ray [GO:0071481]; cellular response to nitrosative stress [GO:0071500]; cellular senescence [GO:0090398]; replicative senescence [GO:0090399]; establishment of RNA localization to telomere [GO:0097694]; establishment of protein-containing complex localization to telomere [GO:0097695]; regulation of cellular response to heat [GO:1900034]; regulation of signal transduction by p53 class mediator [GO:1901796]; negative regulation of TORC1 signaling [GO:1904262]; negative regulation of telomere capping [GO:1904354]; positive regulation of telomere maintenance via telomere lengthening [GO:1904358]; positive regulation of telomerase catalytic core complex assembly [GO:1904884]; DNA damage checkpoint signaling [GO:0000077]; telomere maintenance [GO:0000723]; intrinsic apoptotic signaling pathway in response to DNA damage [GO:0008630]	DNA binding [GO:0003677]; protein serine/threonine kinase activity [GO:0004674]; DNA-dependent protein kinase activity [GO:0004677]; protein binding [GO:0005515]; ATP binding [GO:0005524]; 1-phosphatidylinositol-3-kinase activity [GO:0016303]; identical protein binding [GO:0042802]; protein-containing complex binding [GO:0044877]; protein N-terminus binding [GO:0047485]; protein serine kinase activity [GO:0106310]; protein threonine kinase activity [GO:0106311]	chromosome, telomeric region [GO:0000781]; nucleus [GO:0005634]; nucleoplasm [GO:0005654]; nucleolus [GO:0005730]; cytoplasm [GO:0005737]; peroxisomal matrix [GO:0005782]; centrosome [GO:0005813]; cytosol [GO:0005829]; cytoplasmic vesicle [GO:0031410]; intracellular membrane-bounded organelle [GO:0043231]; DNA repair complex [GO:1990391]
Nafisa_PRO7	Serine-protein kinase ATM	ATM	A0A024R3C7	Q13315	4.2959	-0.259	XT NP A	2023ms1276	regulation of telomerase activity [GO:0051972]; cellular response to DNA damage stimulus [GO:0006974]; peptidyl-serine autophosphorylation [GO:0036289]; pre-B cell allelic exclusion [GO:0002331]; double-strand break repair [GO:0006302]; double-strand break repair via nonhomologous end joining [GO:0006303]; protein phosphorylation [GO:0006468]; DNA damage induced protein phosphorylation [GO:0006975]; DNA damage response, signal transduction by p53 class mediator resulting in cell cycle arrest [GO:0006977]; mitotic spindle assembly checkpoint signaling [GO:0007094]; mitotic G2 DNA damage checkpoint signaling [GO:0007095]; reciprocal meiotic recombination [GO:0007131]; signal transduction [GO:0007165]; response to ionizing radiation [GO:0010212]; regulation of autophagy [GO:0010506]; positive regulation of gene expression [GO:0010628]; histone phosphorylation [GO:0016572]; peptidyl-serine phosphorylation [GO:0018105]; positive regulation of cell migration [GO:0030335]; negative regulation of B cell proliferation [GO:0030889]; regulation of telomere maintenance via telomerase [GO:0032210]; positive regulation of telomere maintenance via telomerase [GO:0032212]; phosphatidylinositol-3-phosphate biosynthetic process [GO:0036092]; regulation of apoptotic process [GO:0042981]; positive regulation of apoptotic process [GO:0043065]; positive regulation of DNA damage response, signal transduction by p53 class mediator [GO:0043517]; positive regulation of cell adhesion [GO:0045785]; positive regulation of transcription by RNA polymerase II [GO:0045944]; protein autophosphorylation [GO:0046777]; regulation of cell cycle [GO:0051726]; histone mRNA catabolic process [GO:0071044]; cellular response to retinoic acid [GO:0071300]; cellular response to gamma radiation [GO:0071480]; cellular response to X-ray [GO:0071481]; cellular response to nitrosative stress [GO:0071500]; cellular senescence [GO:0090398]; replicative senescence [GO:0090399]; establishment of RNA localization to telomere [GO:0097694]; establishment of protein-containing complex localization to telomere [GO:0097695]; regulation of cellular response to heat [GO:1900034]; regulation of signal transduction by p53 class mediator [GO:1901796]; negative regulation of TORC1 signaling [GO:1904262]; negative regulation of telomere capping [GO:1904354]; positive regulation of telomere maintenance via telomere lengthening [GO:1904358]; positive regulation of telomerase catalytic core complex assembly [GO:1904884]; DNA damage checkpoint signaling [GO:0000077]; telomere maintenance [GO:0000723]; intrinsic apoptotic signaling pathway in response to DNA damage [GO:0008630]	DNA binding [GO:0003677]; protein serine/threonine kinase activity [GO:0004674]; DNA-dependent protein kinase activity [GO:0004677]; protein binding [GO:0005515]; ATP binding [GO:0005524]; 1-phosphatidylinositol-3-kinase activity [GO:0016303]; identical protein binding [GO:0042802]; protein-containing complex binding [GO:0044877]; protein N-terminus binding [GO:0047485]; protein serine kinase activity [GO:0106310]; protein threonine kinase activity [GO:0106311]	chromosome, telomeric region [GO:0000781]; nucleus [GO:0005634]; nucleoplasm [GO:0005654]; nucleolus [GO:0005730]; cytoplasm [GO:0005737]; peroxisomal matrix [GO:0005782]; centrosome [GO:0005813]; cytosol [GO:0005829]; cytoplasmic vesicle [GO:0031410]; intracellular membrane-bounded organelle [GO:0043231]; DNA repair complex [GO:1990391]
Nafisa_PRO6	Serine-protein kinase ATM	ATM	A0A024R3C7	Q13315	4.1524	-0.3926	XT NP A	2023ms1276	regulation of telomerase activity [GO:0051972]; cellular response to DNA damage stimulus [GO:0006974]; peptidyl-serine autophosphorylation [GO:0036289]; pre-B cell allelic exclusion [GO:0002331]; double-strand break repair [GO:0006302]; double-strand break repair via nonhomologous end joining [GO:0006303]; protein phosphorylation [GO:0006468]; DNA damage induced protein phosphorylation [GO:0006975]; DNA damage response, signal transduction by p53 class mediator resulting in cell cycle arrest [GO:0006977]; mitotic spindle assembly checkpoint signaling [GO:0007094]; mitotic G2 DNA damage checkpoint signaling [GO:0007095]; reciprocal meiotic recombination [GO:0007131]; signal transduction [GO:0007165]; response to ionizing radiation [GO:0010212]; regulation of autophagy [GO:0010506]; positive regulation of gene expression [GO:0010628]; histone phosphorylation [GO:0016572]; peptidyl-serine phosphorylation [GO:0018105]; positive regulation of cell migration [GO:0030335]; negative regulation of B cell proliferation [GO:0030889]; regulation of telomere maintenance via telomerase [GO:0032210]; positive regulation of telomere maintenance via telomerase [GO:0032212]; phosphatidylinositol-3-phosphate biosynthetic process [GO:0036092]; regulation of apoptotic process [GO:0042981]; positive regulation of apoptotic process [GO:0043065]; positive regulation of DNA damage response, signal transduction by p53 class mediator [GO:0043517]; positive regulation of cell adhesion [GO:0045785]; positive regulation of transcription by RNA polymerase II [GO:0045944]; protein autophosphorylation [GO:0046777]; regulation of cell cycle [GO:0051726]; histone mRNA catabolic process [GO:0071044]; cellular response to retinoic acid [GO:0071300]; cellular response to gamma radiation [GO:0071480]; cellular response to X-ray [GO:0071481]; cellular response to nitrosative stress [GO:0071500]; cellular senescence [GO:0090398]; replicative senescence [GO:0090399]; establishment of RNA localization to telomere [GO:0097694]; establishment of protein-containing complex localization to telomere [GO:0097695]; regulation of cellular response to heat [GO:1900034]; regulation of signal transduction by p53 class mediator [GO:1901796]; negative regulation of TORC1 signaling [GO:1904262]; negative regulation of telomere capping [GO:1904354]; positive regulation of telomere maintenance via telomere lengthening [GO:1904358]; positive regulation of telomerase catalytic core complex assembly [GO:1904884]; DNA damage checkpoint signaling [GO:0000077]; telomere maintenance [GO:0000723]; intrinsic apoptotic signaling pathway in response to DNA damage [GO:0008630]	DNA binding [GO:0003677]; protein serine/threonine kinase activity [GO:0004674]; DNA-dependent protein kinase activity [GO:0004677]; protein binding [GO:0005515]; ATP binding [GO:0005524]; 1-phosphatidylinositol-3-kinase activity [GO:0016303]; identical protein binding [GO:0042802]; protein-containing complex binding [GO:0044877]; protein N-terminus binding [GO:0047485]; protein serine kinase activity [GO:0106310]; protein threonine kinase activity [GO:0106311]	chromosome, telomeric region [GO:0000781]; nucleus [GO:0005634]; nucleoplasm [GO:0005654]; nucleolus [GO:0005730]; cytoplasm [GO:0005737]; peroxisomal matrix [GO:0005782]; centrosome [GO:0005813]; cytosol [GO:0005829]; cytoplasmic vesicle [GO:0031410]; intracellular membrane-bounded organelle [GO:0043231]; DNA repair complex [GO:1990391]
Nafisa_PRO5	Serine-protein kinase ATM	ATM	A0A024R3C7	Q13315	4.1091	-0.4281	XT NP A	2023ms1276	regulation of telomerase activity [GO:0051972]; cellular response to DNA damage stimulus [GO:0006974]; peptidyl-serine autophosphorylation [GO:0036289]; pre-B cell allelic exclusion [GO:0002331]; double-strand break repair [GO:0006302]; double-strand break repair via nonhomologous end joining [GO:0006303]; protein phosphorylation [GO:0006468]; DNA damage induced protein phosphorylation [GO:0006975]; DNA damage response, signal transduction by p53 class mediator resulting in cell cycle arrest [GO:0006977]; mitotic spindle assembly checkpoint signaling [GO:0007094]; mitotic G2 DNA damage checkpoint signaling [GO:0007095]; reciprocal meiotic recombination [GO:0007131]; signal transduction [GO:0007165]; response to ionizing radiation [GO:0010212]; regulation of autophagy [GO:0010506]; positive regulation of gene expression [GO:0010628]; histone phosphorylation [GO:0016572]; peptidyl-serine phosphorylation [GO:0018105]; positive regulation of cell migration [GO:0030335]; negative regulation of B cell proliferation [GO:0030889]; regulation of telomere maintenance via telomerase [GO:0032210]; positive regulation of telomere maintenance via telomerase [GO:0032212]; phosphatidylinositol-3-phosphate biosynthetic process [GO:0036092]; regulation of apoptotic process [GO:0042981]; positive regulation of apoptotic process [GO:0043065]; positive regulation of DNA damage response, signal transduction by p53 class mediator [GO:0043517]; positive regulation of cell adhesion [GO:0045785]; positive regulation of transcription by RNA polymerase II [GO:0045944]; protein autophosphorylation [GO:0046777]; regulation of cell cycle [GO:0051726]; histone mRNA catabolic process [GO:0071044]; cellular response to retinoic acid [GO:0071300]; cellular response to gamma radiation [GO:0071480]; cellular response to X-ray [GO:0071481]; cellular response to nitrosative stress [GO:0071500]; cellular senescence [GO:0090398]; replicative senescence [GO:0090399]; establishment of RNA localization to telomere [GO:0097694]; establishment of protein-containing complex localization to telomere [GO:0097695]; regulation of cellular response to heat [GO:1900034]; regulation of signal transduction by p53 class mediator [GO:1901796]; negative regulation of TORC1 signaling [GO:1904262]; negative regulation of telomere capping [GO:1904354]; positive regulation of telomere maintenance via telomere lengthening [GO:1904358]; positive regulation of telomerase catalytic core complex assembly [GO:1904884]; DNA damage checkpoint signaling [GO:0000077]; telomere maintenance [GO:0000723]; intrinsic apoptotic signaling pathway in response to DNA damage [GO:0008630]	DNA binding [GO:0003677]; protein serine/threonine kinase activity [GO:0004674]; DNA-dependent protein kinase activity [GO:0004677]; protein binding [GO:0005515]; ATP binding [GO:0005524]; 1-phosphatidylinositol-3-kinase activity [GO:0016303]; identical protein binding [GO:0042802]; protein-containing complex binding [GO:0044877]; protein N-terminus binding [GO:0047485]; protein serine kinase activity [GO:0106310]; protein threonine kinase activity [GO:0106311]	chromosome, telomeric region [GO:0000781]; nucleus [GO:0005634]; nucleoplasm [GO:0005654]; nucleolus [GO:0005730]; cytoplasm [GO:0005737]; peroxisomal matrix [GO:0005782]; centrosome [GO:0005813]; cytosol [GO:0005829]; cytoplasmic vesicle [GO:0031410]; intracellular membrane-bounded organelle [GO:0043231]; DNA repair complex [GO:1990391]
Nafisa_PRO4	Serine-protein kinase ATM	ATM	A0A024R3C7	Q13315	4.3342	-0.2381	XT NP A	2023ms1276	regulation of telomerase activity [GO:0051972]; cellular response to DNA damage stimulus [GO:0006974]; peptidyl-serine autophosphorylation [GO:0036289]; pre-B cell allelic exclusion [GO:0002331]; double-strand break repair [GO:0006302]; double-strand break repair via nonhomologous end joining [GO:0006303]; protein phosphorylation [GO:0006468]; DNA damage induced protein phosphorylation [GO:0006975]; DNA damage response, signal transduction by p53 class mediator resulting in cell cycle arrest [GO:0006977]; mitotic spindle assembly checkpoint signaling [GO:0007094]; mitotic G2 DNA damage checkpoint signaling [GO:0007095]; reciprocal meiotic recombination [GO:0007131]; signal transduction [GO:0007165]; response to ionizing radiation [GO:0010212]; regulation of autophagy [GO:0010506]; positive regulation of gene expression [GO:0010628]; histone phosphorylation [GO:0016572]; peptidyl-serine phosphorylation [GO:0018105]; positive regulation of cell migration [GO:0030335]; negative regulation of B cell proliferation [GO:0030889]; regulation of telomere maintenance via telomerase [GO:0032210]; positive regulation of telomere maintenance via telomerase [GO:0032212]; phosphatidylinositol-3-phosphate biosynthetic process [GO:0036092]; regulation of apoptotic process [GO:0042981]; positive regulation of apoptotic process [GO:0043065]; positive regulation of DNA damage response, signal transduction by p53 class mediator [GO:0043517]; positive regulation of cell adhesion [GO:0045785]; positive regulation of transcription by RNA polymerase II [GO:0045944]; protein autophosphorylation [GO:0046777]; regulation of cell cycle [GO:0051726]; histone mRNA catabolic process [GO:0071044]; cellular response to retinoic acid [GO:0071300]; cellular response to gamma radiation [GO:0071480]; cellular response to X-ray [GO:0071481]; cellular response to nitrosative stress [GO:0071500]; cellular senescence [GO:0090398]; replicative senescence [GO:0090399]; establishment of RNA localization to telomere [GO:0097694]; establishment of protein-containing complex localization to telomere [GO:0097695]; regulation of cellular response to heat [GO:1900034]; regulation of signal transduction by p53 class mediator [GO:1901796]; negative regulation of TORC1 signaling [GO:1904262]; negative regulation of telomere capping [GO:1904354]; positive regulation of telomere maintenance via telomere lengthening [GO:1904358]; positive regulation of telomerase catalytic core complex assembly [GO:1904884]; DNA damage checkpoint signaling [GO:0000077]; telomere maintenance [GO:0000723]; intrinsic apoptotic signaling pathway in response to DNA damage [GO:0008630]	DNA binding [GO:0003677]; protein serine/threonine kinase activity [GO:0004674]; DNA-dependent protein kinase activity [GO:0004677]; protein binding [GO:0005515]; ATP binding [GO:0005524]; 1-phosphatidylinositol-3-kinase activity [GO:0016303]; identical protein binding [GO:0042802]; protein-containing complex binding [GO:0044877]; protein N-terminus binding [GO:0047485]; protein serine kinase activity [GO:0106310]; protein threonine kinase activity [GO:0106311]	chromosome, telomeric region [GO:0000781]; nucleus [GO:0005634]; nucleoplasm [GO:0005654]; nucleolus [GO:0005730]; cytoplasm [GO:0005737]; peroxisomal matrix [GO:0005782]; centrosome [GO:0005813]; cytosol [GO:0005829]; cytoplasmic vesicle [GO:0031410]; intracellular membrane-bounded organelle [GO:0043231]; DNA repair complex [GO:1990391]
Nafisa_PRO3	Serine-protein kinase ATM	ATM	A0A024R3C7	Q13315	4.2257	-0.3449	XT NP A	2023ms1276	regulation of telomerase activity [GO:0051972]; cellular response to DNA damage stimulus [GO:0006974]; peptidyl-serine autophosphorylation [GO:0036289]; pre-B cell allelic exclusion [GO:0002331]; double-strand break repair [GO:0006302]; double-strand break repair via nonhomologous end joining [GO:0006303]; protein phosphorylation [GO:0006468]; DNA damage induced protein phosphorylation [GO:0006975]; DNA damage response, signal transduction by p53 class mediator resulting in cell cycle arrest [GO:0006977]; mitotic spindle assembly checkpoint signaling [GO:0007094]; mitotic G2 DNA damage checkpoint signaling [GO:0007095]; reciprocal meiotic recombination [GO:0007131]; signal transduction [GO:0007165]; response to ionizing radiation [GO:0010212]; regulation of autophagy [GO:0010506]; positive regulation of gene expression [GO:0010628]; histone phosphorylation [GO:0016572]; peptidyl-serine phosphorylation [GO:0018105]; positive regulation of cell migration [GO:0030335]; negative regulation of B cell proliferation [GO:0030889]; regulation of telomere maintenance via telomerase [GO:0032210]; positive regulation of telomere maintenance via telomerase [GO:0032212]; phosphatidylinositol-3-phosphate biosynthetic process [GO:0036092]; regulation of apoptotic process [GO:0042981]; positive regulation of apoptotic process [GO:0043065]; positive regulation of DNA damage response, signal transduction by p53 class mediator [GO:0043517]; positive regulation of cell adhesion [GO:0045785]; positive regulation of transcription by RNA polymerase II [GO:0045944]; protein autophosphorylation [GO:0046777]; regulation of cell cycle [GO:0051726]; histone mRNA catabolic process [GO:0071044]; cellular response to retinoic acid [GO:0071300]; cellular response to gamma radiation [GO:0071480]; cellular response to X-ray [GO:0071481]; cellular response to nitrosative stress [GO:0071500]; cellular senescence [GO:0090398]; replicative senescence [GO:0090399]; establishment of RNA localization to telomere [GO:0097694]; establishment of protein-containing complex localization to telomere [GO:0097695]; regulation of cellular response to heat [GO:1900034]; regulation of signal transduction by p53 class mediator [GO:1901796]; negative regulation of TORC1 signaling [GO:1904262]; negative regulation of telomere capping [GO:1904354]; positive regulation of telomere maintenance via telomere lengthening [GO:1904358]; positive regulation of telomerase catalytic core complex assembly [GO:1904884]; DNA damage checkpoint signaling [GO:0000077]; telomere maintenance [GO:0000723]; intrinsic apoptotic signaling pathway in response to DNA damage [GO:0008630]	DNA binding [GO:0003677]; protein serine/threonine kinase activity [GO:0004674]; DNA-dependent protein kinase activity [GO:0004677]; protein binding [GO:0005515]; ATP binding [GO:0005524]; 1-phosphatidylinositol-3-kinase activity [GO:0016303]; identical protein binding [GO:0042802]; protein-containing complex binding [GO:0044877]; protein N-terminus binding [GO:0047485]; protein serine kinase activity [GO:0106310]; protein threonine kinase activity [GO:0106311]	chromosome, telomeric region [GO:0000781]; nucleus [GO:0005634]; nucleoplasm [GO:0005654]; nucleolus [GO:0005730]; cytoplasm [GO:0005737]; peroxisomal matrix [GO:0005782]; centrosome [GO:0005813]; cytosol [GO:0005829]; cytoplasmic vesicle [GO:0031410]; intracellular membrane-bounded organelle [GO:0043231]; DNA repair complex [GO:1990391]
Nafisa_PRO2	Serine-protein kinase ATM	ATM	A0A024R3C7	Q13315	4.1351	-0.4166	XT NP A	2023ms1276	regulation of telomerase activity [GO:0051972]; cellular response to DNA damage stimulus [GO:0006974]; peptidyl-serine autophosphorylation [GO:0036289]; pre-B cell allelic exclusion [GO:0002331]; double-strand break repair [GO:0006302]; double-strand break repair via nonhomologous end joining [GO:0006303]; protein phosphorylation [GO:0006468]; DNA damage induced protein phosphorylation [GO:0006975]; DNA damage response, signal transduction by p53 class mediator resulting in cell cycle arrest [GO:0006977]; mitotic spindle assembly checkpoint signaling [GO:0007094]; mitotic G2 DNA damage checkpoint signaling [GO:0007095]; reciprocal meiotic recombination [GO:0007131]; signal transduction [GO:0007165]; response to ionizing radiation [GO:0010212]; regulation of autophagy [GO:0010506]; positive regulation of gene expression [GO:0010628]; histone phosphorylation [GO:0016572]; peptidyl-serine phosphorylation [GO:0018105]; positive regulation of cell migration [GO:0030335]; negative regulation of B cell proliferation [GO:0030889]; regulation of telomere maintenance via telomerase [GO:0032210]; positive regulation of telomere maintenance via telomerase [GO:0032212]; phosphatidylinositol-3-phosphate biosynthetic process [GO:0036092]; regulation of apoptotic process [GO:0042981]; positive regulation of apoptotic process [GO:0043065]; positive regulation of DNA damage response, signal transduction by p53 class mediator [GO:0043517]; positive regulation of cell adhesion [GO:0045785]; positive regulation of transcription by RNA polymerase II [GO:0045944]; protein autophosphorylation [GO:0046777]; regulation of cell cycle [GO:0051726]; histone mRNA catabolic process [GO:0071044]; cellular response to retinoic acid [GO:0071300]; cellular response to gamma radiation [GO:0071480]; cellular response to X-ray [GO:0071481]; cellular response to nitrosative stress [GO:0071500]; cellular senescence [GO:0090398]; replicative senescence [GO:0090399]; establishment of RNA localization to telomere [GO:0097694]; establishment of protein-containing complex localization to telomere [GO:0097695]; regulation of cellular response to heat [GO:1900034]; regulation of signal transduction by p53 class mediator [GO:1901796]; negative regulation of TORC1 signaling [GO:1904262]; negative regulation of telomere capping [GO:1904354]; positive regulation of telomere maintenance via telomere lengthening [GO:1904358]; positive regulation of telomerase catalytic core complex assembly [GO:1904884]; DNA damage checkpoint signaling [GO:0000077]; telomere maintenance [GO:0000723]; intrinsic apoptotic signaling pathway in response to DNA damage [GO:0008630]	DNA binding [GO:0003677]; protein serine/threonine kinase activity [GO:0004674]; DNA-dependent protein kinase activity [GO:0004677]; protein binding [GO:0005515]; ATP binding [GO:0005524]; 1-phosphatidylinositol-3-kinase activity [GO:0016303]; identical protein binding [GO:0042802]; protein-containing complex binding [GO:0044877]; protein N-terminus binding [GO:0047485]; protein serine kinase activity [GO:0106310]; protein threonine kinase activity [GO:0106311]	chromosome, telomeric region [GO:0000781]; nucleus [GO:0005634]; nucleoplasm [GO:0005654]; nucleolus [GO:0005730]; cytoplasm [GO:0005737]; peroxisomal matrix [GO:0005782]; centrosome [GO:0005813]; cytosol [GO:0005829]; cytoplasmic vesicle [GO:0031410]; intracellular membrane-bounded organelle [GO:0043231]; DNA repair complex [GO:1990391]
Nafisa_PRO1	Serine-protein kinase ATM	ATM	A0A024R3C7	Q13315	4.2167	-0.3306	XT NP A	2023ms1276	regulation of telomerase activity [GO:0051972]; cellular response to DNA damage stimulus [GO:0006974]; peptidyl-serine autophosphorylation [GO:0036289]; pre-B cell allelic exclusion [GO:0002331]; double-strand break repair [GO:0006302]; double-strand break repair via nonhomologous end joining [GO:0006303]; protein phosphorylation [GO:0006468]; DNA damage induced protein phosphorylation [GO:0006975]; DNA damage response, signal transduction by p53 class mediator resulting in cell cycle arrest [GO:0006977]; mitotic spindle assembly checkpoint signaling [GO:0007094]; mitotic G2 DNA damage checkpoint signaling [GO:0007095]; reciprocal meiotic recombination [GO:0007131]; signal transduction [GO:0007165]; response to ionizing radiation [GO:0010212]; regulation of autophagy [GO:0010506]; positive regulation of gene expression [GO:0010628]; histone phosphorylation [GO:0016572]; peptidyl-serine phosphorylation [GO:0018105]; positive regulation of cell migration [GO:0030335]; negative regulation of B cell proliferation [GO:0030889]; regulation of telomere maintenance via telomerase [GO:0032210]; positive regulation of telomere maintenance via telomerase [GO:0032212]; phosphatidylinositol-3-phosphate biosynthetic process [GO:0036092]; regulation of apoptotic process [GO:0042981]; positive regulation of apoptotic process [GO:0043065]; positive regulation of DNA damage response, signal transduction by p53 class mediator [GO:0043517]; positive regulation of cell adhesion [GO:0045785]; positive regulation of transcription by RNA polymerase II [GO:0045944]; protein autophosphorylation [GO:0046777]; regulation of cell cycle [GO:0051726]; histone mRNA catabolic process [GO:0071044]; cellular response to retinoic acid [GO:0071300]; cellular response to gamma radiation [GO:0071480]; cellular response to X-ray [GO:0071481]; cellular response to nitrosative stress [GO:0071500]; cellular senescence [GO:0090398]; replicative senescence [GO:0090399]; establishment of RNA localization to telomere [GO:0097694]; establishment of protein-containing complex localization to telomere [GO:0097695]; regulation of cellular response to heat [GO:1900034]; regulation of signal transduction by p53 class mediator [GO:1901796]; negative regulation of TORC1 signaling [GO:1904262]; negative regulation of telomere capping [GO:1904354]; positive regulation of telomere maintenance via telomere lengthening [GO:1904358]; positive regulation of telomerase catalytic core complex assembly [GO:1904884]; DNA damage checkpoint signaling [GO:0000077]; telomere maintenance [GO:0000723]; intrinsic apoptotic signaling pathway in response to DNA damage [GO:0008630]	DNA binding [GO:0003677]; protein serine/threonine kinase activity [GO:0004674]; DNA-dependent protein kinase activity [GO:0004677]; protein binding [GO:0005515]; ATP binding [GO:0005524]; 1-phosphatidylinositol-3-kinase activity [GO:0016303]; identical protein binding [GO:0042802]; protein-containing complex binding [GO:0044877]; protein N-terminus binding [GO:0047485]; protein serine kinase activity [GO:0106310]; protein threonine kinase activity [GO:0106311]	chromosome, telomeric region [GO:0000781]; nucleus [GO:0005634]; nucleoplasm [GO:0005654]; nucleolus [GO:0005730]; cytoplasm [GO:0005737]; peroxisomal matrix [GO:0005782]; centrosome [GO:0005813]; cytosol [GO:0005829]; cytoplasmic vesicle [GO:0031410]; intracellular membrane-bounded organelle [GO:0043231]; DNA repair complex [GO:1990391]
Nafisa_SEN7	Inhibitor of nuclear factor kappa-B kinase subunit beta	IKBKB	O14920	O14920	4.5854	-0.0274	XT NP A	2023ms1276	positive regulation of NF-kappaB transcription factor activity [GO:0051092]; stimulatory C-type lectin receptor signaling pathway [GO:0002223]; antigen processing and presentation of exogenous peptide antigen via MHC class I, TAP-dependent [GO:0002479]; protein phosphorylation [GO:0006468]; inflammatory response [GO:0006954]; I-kappaB kinase/NF-kappaB signaling [GO:0007249]; I-kappaB phosphorylation [GO:0007252]; response to virus [GO:0009615]; regulation of tumor necrosis factor-mediated signaling pathway [GO:0010803]; peptidyl-serine phosphorylation [GO:0018105]; cortical actin cytoskeleton organization [GO:0030866]; tumor necrosis factor-mediated signaling pathway [GO:0033209]; negative regulation of myosin-light-chain-phosphatase activity [GO:0035509]; Fc-epsilon receptor signaling pathway [GO:0038095]; regulation of phosphorylation [GO:0042325]; positive regulation of I-kappaB kinase/NF-kappaB signaling [GO:0043123]; innate immune response [GO:0045087]; positive regulation of transcription, DNA-templated [GO:0045893]; positive regulation of transcription by RNA polymerase II [GO:0045944]; T cell receptor signaling pathway [GO:0050852]; stress-activated MAPK cascade [GO:0051403]; interleukin-1-mediated signaling pathway [GO:0070498]; cellular response to tumor necrosis factor [GO:0071356]; protein localization to plasma membrane [GO:0072659]; regulation of establishment of endothelial barrier [GO:1903140]; negative regulation of bicellular tight junction assembly [GO:1903347]	protein kinase activity [GO:0004672]; protein serine/threonine kinase activity [GO:0004674]; protein binding [GO:0005515]; ATP binding [GO:0005524]; IkappaB kinase activity [GO:0008384]; protein kinase binding [GO:0019901]; identical protein binding [GO:0042802]; protein homodimerization activity [GO:0042803]; protein heterodimerization activity [GO:0046982]; scaffold protein binding [GO:0097110]; protein serine kinase activity [GO:0106310]; protein threonine kinase activity [GO:0106311]; transferrin receptor binding [GO:1990459]	nucleus [GO:0005634]; cytosol [GO:0005829]; cytoplasmic side of plasma membrane [GO:0009898]; membrane raft [GO:0045121]; IkappaB kinase complex [GO:0008385]; CD40 receptor complex [GO:0035631]; cytoplasm [GO:0005737]
Nafisa_SEN6	Inhibitor of nuclear factor kappa-B kinase subunit beta	IKBKB	O14920	O14920	4.5557	-0.0714	XT NP A	2023ms1276	positive regulation of NF-kappaB transcription factor activity [GO:0051092]; stimulatory C-type lectin receptor signaling pathway [GO:0002223]; antigen processing and presentation of exogenous peptide antigen via MHC class I, TAP-dependent [GO:0002479]; protein phosphorylation [GO:0006468]; inflammatory response [GO:0006954]; I-kappaB kinase/NF-kappaB signaling [GO:0007249]; I-kappaB phosphorylation [GO:0007252]; response to virus [GO:0009615]; regulation of tumor necrosis factor-mediated signaling pathway [GO:0010803]; peptidyl-serine phosphorylation [GO:0018105]; cortical actin cytoskeleton organization [GO:0030866]; tumor necrosis factor-mediated signaling pathway [GO:0033209]; negative regulation of myosin-light-chain-phosphatase activity [GO:0035509]; Fc-epsilon receptor signaling pathway [GO:0038095]; regulation of phosphorylation [GO:0042325]; positive regulation of I-kappaB kinase/NF-kappaB signaling [GO:0043123]; innate immune response [GO:0045087]; positive regulation of transcription, DNA-templated [GO:0045893]; positive regulation of transcription by RNA polymerase II [GO:0045944]; T cell receptor signaling pathway [GO:0050852]; stress-activated MAPK cascade [GO:0051403]; interleukin-1-mediated signaling pathway [GO:0070498]; cellular response to tumor necrosis factor [GO:0071356]; protein localization to plasma membrane [GO:0072659]; regulation of establishment of endothelial barrier [GO:1903140]; negative regulation of bicellular tight junction assembly [GO:1903347]	protein kinase activity [GO:0004672]; protein serine/threonine kinase activity [GO:0004674]; protein binding [GO:0005515]; ATP binding [GO:0005524]; IkappaB kinase activity [GO:0008384]; protein kinase binding [GO:0019901]; identical protein binding [GO:0042802]; protein homodimerization activity [GO:0042803]; protein heterodimerization activity [GO:0046982]; scaffold protein binding [GO:0097110]; protein serine kinase activity [GO:0106310]; protein threonine kinase activity [GO:0106311]; transferrin receptor binding [GO:1990459]	nucleus [GO:0005634]; cytosol [GO:0005829]; cytoplasmic side of plasma membrane [GO:0009898]; membrane raft [GO:0045121]; IkappaB kinase complex [GO:0008385]; CD40 receptor complex [GO:0035631]; cytoplasm [GO:0005737]
Nafisa_SEN5	Inhibitor of nuclear factor kappa-B kinase subunit beta	IKBKB	O14920	O14920	4.6044	-0.0487	XT NP A	2023ms1276	positive regulation of NF-kappaB transcription factor activity [GO:0051092]; stimulatory C-type lectin receptor signaling pathway [GO:0002223]; antigen processing and presentation of exogenous peptide antigen via MHC class I, TAP-dependent [GO:0002479]; protein phosphorylation [GO:0006468]; inflammatory response [GO:0006954]; I-kappaB kinase/NF-kappaB signaling [GO:0007249]; I-kappaB phosphorylation [GO:0007252]; response to virus [GO:0009615]; regulation of tumor necrosis factor-mediated signaling pathway [GO:0010803]; peptidyl-serine phosphorylation [GO:0018105]; cortical actin cytoskeleton organization [GO:0030866]; tumor necrosis factor-mediated signaling pathway [GO:0033209]; negative regulation of myosin-light-chain-phosphatase activity [GO:0035509]; Fc-epsilon receptor signaling pathway [GO:0038095]; regulation of phosphorylation [GO:0042325]; positive regulation of I-kappaB kinase/NF-kappaB signaling [GO:0043123]; innate immune response [GO:0045087]; positive regulation of transcription, DNA-templated [GO:0045893]; positive regulation of transcription by RNA polymerase II [GO:0045944]; T cell receptor signaling pathway [GO:0050852]; stress-activated MAPK cascade [GO:0051403]; interleukin-1-mediated signaling pathway [GO:0070498]; cellular response to tumor necrosis factor [GO:0071356]; protein localization to plasma membrane [GO:0072659]; regulation of establishment of endothelial barrier [GO:1903140]; negative regulation of bicellular tight junction assembly [GO:1903347]	protein kinase activity [GO:0004672]; protein serine/threonine kinase activity [GO:0004674]; protein binding [GO:0005515]; ATP binding [GO:0005524]; IkappaB kinase activity [GO:0008384]; protein kinase binding [GO:0019901]; identical protein binding [GO:0042802]; protein homodimerization activity [GO:0042803]; protein heterodimerization activity [GO:0046982]; scaffold protein binding [GO:0097110]; protein serine kinase activity [GO:0106310]; protein threonine kinase activity [GO:0106311]; transferrin receptor binding [GO:1990459]	nucleus [GO:0005634]; cytosol [GO:0005829]; cytoplasmic side of plasma membrane [GO:0009898]; membrane raft [GO:0045121]; IkappaB kinase complex [GO:0008385]; CD40 receptor complex [GO:0035631]; cytoplasm [GO:0005737]
Nafisa_SEN4	Inhibitor of nuclear factor kappa-B kinase subunit beta	IKBKB	O14920	O14920	4.5703	-0.0501	XT NP A	2023ms1276	positive regulation of NF-kappaB transcription factor activity [GO:0051092]; stimulatory C-type lectin receptor signaling pathway [GO:0002223]; antigen processing and presentation of exogenous peptide antigen via MHC class I, TAP-dependent [GO:0002479]; protein phosphorylation [GO:0006468]; inflammatory response [GO:0006954]; I-kappaB kinase/NF-kappaB signaling [GO:0007249]; I-kappaB phosphorylation [GO:0007252]; response to virus [GO:0009615]; regulation of tumor necrosis factor-mediated signaling pathway [GO:0010803]; peptidyl-serine phosphorylation [GO:0018105]; cortical actin cytoskeleton organization [GO:0030866]; tumor necrosis factor-mediated signaling pathway [GO:0033209]; negative regulation of myosin-light-chain-phosphatase activity [GO:0035509]; Fc-epsilon receptor signaling pathway [GO:0038095]; regulation of phosphorylation [GO:0042325]; positive regulation of I-kappaB kinase/NF-kappaB signaling [GO:0043123]; innate immune response [GO:0045087]; positive regulation of transcription, DNA-templated [GO:0045893]; positive regulation of transcription by RNA polymerase II [GO:0045944]; T cell receptor signaling pathway [GO:0050852]; stress-activated MAPK cascade [GO:0051403]; interleukin-1-mediated signaling pathway [GO:0070498]; cellular response to tumor necrosis factor [GO:0071356]; protein localization to plasma membrane [GO:0072659]; regulation of establishment of endothelial barrier [GO:1903140]; negative regulation of bicellular tight junction assembly [GO:1903347]	protein kinase activity [GO:0004672]; protein serine/threonine kinase activity [GO:0004674]; protein binding [GO:0005515]; ATP binding [GO:0005524]; IkappaB kinase activity [GO:0008384]; protein kinase binding [GO:0019901]; identical protein binding [GO:0042802]; protein homodimerization activity [GO:0042803]; protein heterodimerization activity [GO:0046982]; scaffold protein binding [GO:0097110]; protein serine kinase activity [GO:0106310]; protein threonine kinase activity [GO:0106311]; transferrin receptor binding [GO:1990459]	nucleus [GO:0005634]; cytosol [GO:0005829]; cytoplasmic side of plasma membrane [GO:0009898]; membrane raft [GO:0045121]; IkappaB kinase complex [GO:0008385]; CD40 receptor complex [GO:0035631]; cytoplasm [GO:0005737]
Nafisa_SEN3	Inhibitor of nuclear factor kappa-B kinase subunit beta	IKBKB	O14920	O14920	4.5864	-0.0333	XT NP A	2023ms1276	positive regulation of NF-kappaB transcription factor activity [GO:0051092]; stimulatory C-type lectin receptor signaling pathway [GO:0002223]; antigen processing and presentation of exogenous peptide antigen via MHC class I, TAP-dependent [GO:0002479]; protein phosphorylation [GO:0006468]; inflammatory response [GO:0006954]; I-kappaB kinase/NF-kappaB signaling [GO:0007249]; I-kappaB phosphorylation [GO:0007252]; response to virus [GO:0009615]; regulation of tumor necrosis factor-mediated signaling pathway [GO:0010803]; peptidyl-serine phosphorylation [GO:0018105]; cortical actin cytoskeleton organization [GO:0030866]; tumor necrosis factor-mediated signaling pathway [GO:0033209]; negative regulation of myosin-light-chain-phosphatase activity [GO:0035509]; Fc-epsilon receptor signaling pathway [GO:0038095]; regulation of phosphorylation [GO:0042325]; positive regulation of I-kappaB kinase/NF-kappaB signaling [GO:0043123]; innate immune response [GO:0045087]; positive regulation of transcription, DNA-templated [GO:0045893]; positive regulation of transcription by RNA polymerase II [GO:0045944]; T cell receptor signaling pathway [GO:0050852]; stress-activated MAPK cascade [GO:0051403]; interleukin-1-mediated signaling pathway [GO:0070498]; cellular response to tumor necrosis factor [GO:0071356]; protein localization to plasma membrane [GO:0072659]; regulation of establishment of endothelial barrier [GO:1903140]; negative regulation of bicellular tight junction assembly [GO:1903347]	protein kinase activity [GO:0004672]; protein serine/threonine kinase activity [GO:0004674]; protein binding [GO:0005515]; ATP binding [GO:0005524]; IkappaB kinase activity [GO:0008384]; protein kinase binding [GO:0019901]; identical protein binding [GO:0042802]; protein homodimerization activity [GO:0042803]; protein heterodimerization activity [GO:0046982]; scaffold protein binding [GO:0097110]; protein serine kinase activity [GO:0106310]; protein threonine kinase activity [GO:0106311]; transferrin receptor binding [GO:1990459]	nucleus [GO:0005634]; cytosol [GO:0005829]; cytoplasmic side of plasma membrane [GO:0009898]; membrane raft [GO:0045121]; IkappaB kinase complex [GO:0008385]; CD40 receptor complex [GO:0035631]; cytoplasm [GO:0005737]
Nafisa_SEN2	Inhibitor of nuclear factor kappa-B kinase subunit beta	IKBKB	O14920	O14920	4.6178	-0.0151	XT NP A	2023ms1276	positive regulation of NF-kappaB transcription factor activity [GO:0051092]; stimulatory C-type lectin receptor signaling pathway [GO:0002223]; antigen processing and presentation of exogenous peptide antigen via MHC class I, TAP-dependent [GO:0002479]; protein phosphorylation [GO:0006468]; inflammatory response [GO:0006954]; I-kappaB kinase/NF-kappaB signaling [GO:0007249]; I-kappaB phosphorylation [GO:0007252]; response to virus [GO:0009615]; regulation of tumor necrosis factor-mediated signaling pathway [GO:0010803]; peptidyl-serine phosphorylation [GO:0018105]; cortical actin cytoskeleton organization [GO:0030866]; tumor necrosis factor-mediated signaling pathway [GO:0033209]; negative regulation of myosin-light-chain-phosphatase activity [GO:0035509]; Fc-epsilon receptor signaling pathway [GO:0038095]; regulation of phosphorylation [GO:0042325]; positive regulation of I-kappaB kinase/NF-kappaB signaling [GO:0043123]; innate immune response [GO:0045087]; positive regulation of transcription, DNA-templated [GO:0045893]; positive regulation of transcription by RNA polymerase II [GO:0045944]; T cell receptor signaling pathway [GO:0050852]; stress-activated MAPK cascade [GO:0051403]; interleukin-1-mediated signaling pathway [GO:0070498]; cellular response to tumor necrosis factor [GO:0071356]; protein localization to plasma membrane [GO:0072659]; regulation of establishment of endothelial barrier [GO:1903140]; negative regulation of bicellular tight junction assembly [GO:1903347]	protein kinase activity [GO:0004672]; protein serine/threonine kinase activity [GO:0004674]; protein binding [GO:0005515]; ATP binding [GO:0005524]; IkappaB kinase activity [GO:0008384]; protein kinase binding [GO:0019901]; identical protein binding [GO:0042802]; protein homodimerization activity [GO:0042803]; protein heterodimerization activity [GO:0046982]; scaffold protein binding [GO:0097110]; protein serine kinase activity [GO:0106310]; protein threonine kinase activity [GO:0106311]; transferrin receptor binding [GO:1990459]	nucleus [GO:0005634]; cytosol [GO:0005829]; cytoplasmic side of plasma membrane [GO:0009898]; membrane raft [GO:0045121]; IkappaB kinase complex [GO:0008385]; CD40 receptor complex [GO:0035631]; cytoplasm [GO:0005737]
Nafisa_SEN1	Inhibitor of nuclear factor kappa-B kinase subunit beta	IKBKB	O14920	O14920	4.5716	-0.0461	XT NP A	2023ms1276	positive regulation of NF-kappaB transcription factor activity [GO:0051092]; stimulatory C-type lectin receptor signaling pathway [GO:0002223]; antigen processing and presentation of exogenous peptide antigen via MHC class I, TAP-dependent [GO:0002479]; protein phosphorylation [GO:0006468]; inflammatory response [GO:0006954]; I-kappaB kinase/NF-kappaB signaling [GO:0007249]; I-kappaB phosphorylation [GO:0007252]; response to virus [GO:0009615]; regulation of tumor necrosis factor-mediated signaling pathway [GO:0010803]; peptidyl-serine phosphorylation [GO:0018105]; cortical actin cytoskeleton organization [GO:0030866]; tumor necrosis factor-mediated signaling pathway [GO:0033209]; negative regulation of myosin-light-chain-phosphatase activity [GO:0035509]; Fc-epsilon receptor signaling pathway [GO:0038095]; regulation of phosphorylation [GO:0042325]; positive regulation of I-kappaB kinase/NF-kappaB signaling [GO:0043123]; innate immune response [GO:0045087]; positive regulation of transcription, DNA-templated [GO:0045893]; positive regulation of transcription by RNA polymerase II [GO:0045944]; T cell receptor signaling pathway [GO:0050852]; stress-activated MAPK cascade [GO:0051403]; interleukin-1-mediated signaling pathway [GO:0070498]; cellular response to tumor necrosis factor [GO:0071356]; protein localization to plasma membrane [GO:0072659]; regulation of establishment of endothelial barrier [GO:1903140]; negative regulation of bicellular tight junction assembly [GO:1903347]	protein kinase activity [GO:0004672]; protein serine/threonine kinase activity [GO:0004674]; protein binding [GO:0005515]; ATP binding [GO:0005524]; IkappaB kinase activity [GO:0008384]; protein kinase binding [GO:0019901]; identical protein binding [GO:0042802]; protein homodimerization activity [GO:0042803]; protein heterodimerization activity [GO:0046982]; scaffold protein binding [GO:0097110]; protein serine kinase activity [GO:0106310]; protein threonine kinase activity [GO:0106311]; transferrin receptor binding [GO:1990459]	nucleus [GO:0005634]; cytosol [GO:0005829]; cytoplasmic side of plasma membrane [GO:0009898]; membrane raft [GO:0045121]; IkappaB kinase complex [GO:0008385]; CD40 receptor complex [GO:0035631]; cytoplasm [GO:0005737]
Nafisa_PRO7	Inhibitor of nuclear factor kappa-B kinase subunit beta	IKBKB	O14920	O14920	4.3782	-0.1766	XT NP A	2023ms1276	positive regulation of NF-kappaB transcription factor activity [GO:0051092]; stimulatory C-type lectin receptor signaling pathway [GO:0002223]; antigen processing and presentation of exogenous peptide antigen via MHC class I, TAP-dependent [GO:0002479]; protein phosphorylation [GO:0006468]; inflammatory response [GO:0006954]; I-kappaB kinase/NF-kappaB signaling [GO:0007249]; I-kappaB phosphorylation [GO:0007252]; response to virus [GO:0009615]; regulation of tumor necrosis factor-mediated signaling pathway [GO:0010803]; peptidyl-serine phosphorylation [GO:0018105]; cortical actin cytoskeleton organization [GO:0030866]; tumor necrosis factor-mediated signaling pathway [GO:0033209]; negative regulation of myosin-light-chain-phosphatase activity [GO:0035509]; Fc-epsilon receptor signaling pathway [GO:0038095]; regulation of phosphorylation [GO:0042325]; positive regulation of I-kappaB kinase/NF-kappaB signaling [GO:0043123]; innate immune response [GO:0045087]; positive regulation of transcription, DNA-templated [GO:0045893]; positive regulation of transcription by RNA polymerase II [GO:0045944]; T cell receptor signaling pathway [GO:0050852]; stress-activated MAPK cascade [GO:0051403]; interleukin-1-mediated signaling pathway [GO:0070498]; cellular response to tumor necrosis factor [GO:0071356]; protein localization to plasma membrane [GO:0072659]; regulation of establishment of endothelial barrier [GO:1903140]; negative regulation of bicellular tight junction assembly [GO:1903347]	protein kinase activity [GO:0004672]; protein serine/threonine kinase activity [GO:0004674]; protein binding [GO:0005515]; ATP binding [GO:0005524]; IkappaB kinase activity [GO:0008384]; protein kinase binding [GO:0019901]; identical protein binding [GO:0042802]; protein homodimerization activity [GO:0042803]; protein heterodimerization activity [GO:0046982]; scaffold protein binding [GO:0097110]; protein serine kinase activity [GO:0106310]; protein threonine kinase activity [GO:0106311]; transferrin receptor binding [GO:1990459]	nucleus [GO:0005634]; cytosol [GO:0005829]; cytoplasmic side of plasma membrane [GO:0009898]; membrane raft [GO:0045121]; IkappaB kinase complex [GO:0008385]; CD40 receptor complex [GO:0035631]; cytoplasm [GO:0005737]
Nafisa_PRO6	Inhibitor of nuclear factor kappa-B kinase subunit beta	IKBKB	O14920	O14920	4.3316	-0.2135	XT NP A	2023ms1276	positive regulation of NF-kappaB transcription factor activity [GO:0051092]; stimulatory C-type lectin receptor signaling pathway [GO:0002223]; antigen processing and presentation of exogenous peptide antigen via MHC class I, TAP-dependent [GO:0002479]; protein phosphorylation [GO:0006468]; inflammatory response [GO:0006954]; I-kappaB kinase/NF-kappaB signaling [GO:0007249]; I-kappaB phosphorylation [GO:0007252]; response to virus [GO:0009615]; regulation of tumor necrosis factor-mediated signaling pathway [GO:0010803]; peptidyl-serine phosphorylation [GO:0018105]; cortical actin cytoskeleton organization [GO:0030866]; tumor necrosis factor-mediated signaling pathway [GO:0033209]; negative regulation of myosin-light-chain-phosphatase activity [GO:0035509]; Fc-epsilon receptor signaling pathway [GO:0038095]; regulation of phosphorylation [GO:0042325]; positive regulation of I-kappaB kinase/NF-kappaB signaling [GO:0043123]; innate immune response [GO:0045087]; positive regulation of transcription, DNA-templated [GO:0045893]; positive regulation of transcription by RNA polymerase II [GO:0045944]; T cell receptor signaling pathway [GO:0050852]; stress-activated MAPK cascade [GO:0051403]; interleukin-1-mediated signaling pathway [GO:0070498]; cellular response to tumor necrosis factor [GO:0071356]; protein localization to plasma membrane [GO:0072659]; regulation of establishment of endothelial barrier [GO:1903140]; negative regulation of bicellular tight junction assembly [GO:1903347]	protein kinase activity [GO:0004672]; protein serine/threonine kinase activity [GO:0004674]; protein binding [GO:0005515]; ATP binding [GO:0005524]; IkappaB kinase activity [GO:0008384]; protein kinase binding [GO:0019901]; identical protein binding [GO:0042802]; protein homodimerization activity [GO:0042803]; protein heterodimerization activity [GO:0046982]; scaffold protein binding [GO:0097110]; protein serine kinase activity [GO:0106310]; protein threonine kinase activity [GO:0106311]; transferrin receptor binding [GO:1990459]	nucleus [GO:0005634]; cytosol [GO:0005829]; cytoplasmic side of plasma membrane [GO:0009898]; membrane raft [GO:0045121]; IkappaB kinase complex [GO:0008385]; CD40 receptor complex [GO:0035631]; cytoplasm [GO:0005737]
Nafisa_PRO5	Inhibitor of nuclear factor kappa-B kinase subunit beta	IKBKB	O14920	O14920	4.3343	-0.2029	XT NP A	2023ms1276	positive regulation of NF-kappaB transcription factor activity [GO:0051092]; stimulatory C-type lectin receptor signaling pathway [GO:0002223]; antigen processing and presentation of exogenous peptide antigen via MHC class I, TAP-dependent [GO:0002479]; protein phosphorylation [GO:0006468]; inflammatory response [GO:0006954]; I-kappaB kinase/NF-kappaB signaling [GO:0007249]; I-kappaB phosphorylation [GO:0007252]; response to virus [GO:0009615]; regulation of tumor necrosis factor-mediated signaling pathway [GO:0010803]; peptidyl-serine phosphorylation [GO:0018105]; cortical actin cytoskeleton organization [GO:0030866]; tumor necrosis factor-mediated signaling pathway [GO:0033209]; negative regulation of myosin-light-chain-phosphatase activity [GO:0035509]; Fc-epsilon receptor signaling pathway [GO:0038095]; regulation of phosphorylation [GO:0042325]; positive regulation of I-kappaB kinase/NF-kappaB signaling [GO:0043123]; innate immune response [GO:0045087]; positive regulation of transcription, DNA-templated [GO:0045893]; positive regulation of transcription by RNA polymerase II [GO:0045944]; T cell receptor signaling pathway [GO:0050852]; stress-activated MAPK cascade [GO:0051403]; interleukin-1-mediated signaling pathway [GO:0070498]; cellular response to tumor necrosis factor [GO:0071356]; protein localization to plasma membrane [GO:0072659]; regulation of establishment of endothelial barrier [GO:1903140]; negative regulation of bicellular tight junction assembly [GO:1903347]	protein kinase activity [GO:0004672]; protein serine/threonine kinase activity [GO:0004674]; protein binding [GO:0005515]; ATP binding [GO:0005524]; IkappaB kinase activity [GO:0008384]; protein kinase binding [GO:0019901]; identical protein binding [GO:0042802]; protein homodimerization activity [GO:0042803]; protein heterodimerization activity [GO:0046982]; scaffold protein binding [GO:0097110]; protein serine kinase activity [GO:0106310]; protein threonine kinase activity [GO:0106311]; transferrin receptor binding [GO:1990459]	nucleus [GO:0005634]; cytosol [GO:0005829]; cytoplasmic side of plasma membrane [GO:0009898]; membrane raft [GO:0045121]; IkappaB kinase complex [GO:0008385]; CD40 receptor complex [GO:0035631]; cytoplasm [GO:0005737]
Nafisa_PRO4	Inhibitor of nuclear factor kappa-B kinase subunit beta	IKBKB	O14920	O14920	4.389	-0.1832	XT NP A	2023ms1276	positive regulation of NF-kappaB transcription factor activity [GO:0051092]; stimulatory C-type lectin receptor signaling pathway [GO:0002223]; antigen processing and presentation of exogenous peptide antigen via MHC class I, TAP-dependent [GO:0002479]; protein phosphorylation [GO:0006468]; inflammatory response [GO:0006954]; I-kappaB kinase/NF-kappaB signaling [GO:0007249]; I-kappaB phosphorylation [GO:0007252]; response to virus [GO:0009615]; regulation of tumor necrosis factor-mediated signaling pathway [GO:0010803]; peptidyl-serine phosphorylation [GO:0018105]; cortical actin cytoskeleton organization [GO:0030866]; tumor necrosis factor-mediated signaling pathway [GO:0033209]; negative regulation of myosin-light-chain-phosphatase activity [GO:0035509]; Fc-epsilon receptor signaling pathway [GO:0038095]; regulation of phosphorylation [GO:0042325]; positive regulation of I-kappaB kinase/NF-kappaB signaling [GO:0043123]; innate immune response [GO:0045087]; positive regulation of transcription, DNA-templated [GO:0045893]; positive regulation of transcription by RNA polymerase II [GO:0045944]; T cell receptor signaling pathway [GO:0050852]; stress-activated MAPK cascade [GO:0051403]; interleukin-1-mediated signaling pathway [GO:0070498]; cellular response to tumor necrosis factor [GO:0071356]; protein localization to plasma membrane [GO:0072659]; regulation of establishment of endothelial barrier [GO:1903140]; negative regulation of bicellular tight junction assembly [GO:1903347]	protein kinase activity [GO:0004672]; protein serine/threonine kinase activity [GO:0004674]; protein binding [GO:0005515]; ATP binding [GO:0005524]; IkappaB kinase activity [GO:0008384]; protein kinase binding [GO:0019901]; identical protein binding [GO:0042802]; protein homodimerization activity [GO:0042803]; protein heterodimerization activity [GO:0046982]; scaffold protein binding [GO:0097110]; protein serine kinase activity [GO:0106310]; protein threonine kinase activity [GO:0106311]; transferrin receptor binding [GO:1990459]	nucleus [GO:0005634]; cytosol [GO:0005829]; cytoplasmic side of plasma membrane [GO:0009898]; membrane raft [GO:0045121]; IkappaB kinase complex [GO:0008385]; CD40 receptor complex [GO:0035631]; cytoplasm [GO:0005737]
Nafisa_PRO3	Inhibitor of nuclear factor kappa-B kinase subunit beta	IKBKB	O14920	O14920	4.4472	-0.1233	XT NP A	2023ms1276	positive regulation of NF-kappaB transcription factor activity [GO:0051092]; stimulatory C-type lectin receptor signaling pathway [GO:0002223]; antigen processing and presentation of exogenous peptide antigen via MHC class I, TAP-dependent [GO:0002479]; protein phosphorylation [GO:0006468]; inflammatory response [GO:0006954]; I-kappaB kinase/NF-kappaB signaling [GO:0007249]; I-kappaB phosphorylation [GO:0007252]; response to virus [GO:0009615]; regulation of tumor necrosis factor-mediated signaling pathway [GO:0010803]; peptidyl-serine phosphorylation [GO:0018105]; cortical actin cytoskeleton organization [GO:0030866]; tumor necrosis factor-mediated signaling pathway [GO:0033209]; negative regulation of myosin-light-chain-phosphatase activity [GO:0035509]; Fc-epsilon receptor signaling pathway [GO:0038095]; regulation of phosphorylation [GO:0042325]; positive regulation of I-kappaB kinase/NF-kappaB signaling [GO:0043123]; innate immune response [GO:0045087]; positive regulation of transcription, DNA-templated [GO:0045893]; positive regulation of transcription by RNA polymerase II [GO:0045944]; T cell receptor signaling pathway [GO:0050852]; stress-activated MAPK cascade [GO:0051403]; interleukin-1-mediated signaling pathway [GO:0070498]; cellular response to tumor necrosis factor [GO:0071356]; protein localization to plasma membrane [GO:0072659]; regulation of establishment of endothelial barrier [GO:1903140]; negative regulation of bicellular tight junction assembly [GO:1903347]	protein kinase activity [GO:0004672]; protein serine/threonine kinase activity [GO:0004674]; protein binding [GO:0005515]; ATP binding [GO:0005524]; IkappaB kinase activity [GO:0008384]; protein kinase binding [GO:0019901]; identical protein binding [GO:0042802]; protein homodimerization activity [GO:0042803]; protein heterodimerization activity [GO:0046982]; scaffold protein binding [GO:0097110]; protein serine kinase activity [GO:0106310]; protein threonine kinase activity [GO:0106311]; transferrin receptor binding [GO:1990459]	nucleus [GO:0005634]; cytosol [GO:0005829]; cytoplasmic side of plasma membrane [GO:0009898]; membrane raft [GO:0045121]; IkappaB kinase complex [GO:0008385]; CD40 receptor complex [GO:0035631]; cytoplasm [GO:0005737]
Nafisa_PRO2	Inhibitor of nuclear factor kappa-B kinase subunit beta	IKBKB	O14920	O14920	4.2782	-0.2736	XT NP A	2023ms1276	positive regulation of NF-kappaB transcription factor activity [GO:0051092]; stimulatory C-type lectin receptor signaling pathway [GO:0002223]; antigen processing and presentation of exogenous peptide antigen via MHC class I, TAP-dependent [GO:0002479]; protein phosphorylation [GO:0006468]; inflammatory response [GO:0006954]; I-kappaB kinase/NF-kappaB signaling [GO:0007249]; I-kappaB phosphorylation [GO:0007252]; response to virus [GO:0009615]; regulation of tumor necrosis factor-mediated signaling pathway [GO:0010803]; peptidyl-serine phosphorylation [GO:0018105]; cortical actin cytoskeleton organization [GO:0030866]; tumor necrosis factor-mediated signaling pathway [GO:0033209]; negative regulation of myosin-light-chain-phosphatase activity [GO:0035509]; Fc-epsilon receptor signaling pathway [GO:0038095]; regulation of phosphorylation [GO:0042325]; positive regulation of I-kappaB kinase/NF-kappaB signaling [GO:0043123]; innate immune response [GO:0045087]; positive regulation of transcription, DNA-templated [GO:0045893]; positive regulation of transcription by RNA polymerase II [GO:0045944]; T cell receptor signaling pathway [GO:0050852]; stress-activated MAPK cascade [GO:0051403]; interleukin-1-mediated signaling pathway [GO:0070498]; cellular response to tumor necrosis factor [GO:0071356]; protein localization to plasma membrane [GO:0072659]; regulation of establishment of endothelial barrier [GO:1903140]; negative regulation of bicellular tight junction assembly [GO:1903347]	protein kinase activity [GO:0004672]; protein serine/threonine kinase activity [GO:0004674]; protein binding [GO:0005515]; ATP binding [GO:0005524]; IkappaB kinase activity [GO:0008384]; protein kinase binding [GO:0019901]; identical protein binding [GO:0042802]; protein homodimerization activity [GO:0042803]; protein heterodimerization activity [GO:0046982]; scaffold protein binding [GO:0097110]; protein serine kinase activity [GO:0106310]; protein threonine kinase activity [GO:0106311]; transferrin receptor binding [GO:1990459]	nucleus [GO:0005634]; cytosol [GO:0005829]; cytoplasmic side of plasma membrane [GO:0009898]; membrane raft [GO:0045121]; IkappaB kinase complex [GO:0008385]; CD40 receptor complex [GO:0035631]; cytoplasm [GO:0005737]
Nafisa_PRO1	Inhibitor of nuclear factor kappa-B kinase subunit beta	IKBKB	O14920	O14920	4.2883	-0.259	XT NP A	2023ms1276	positive regulation of NF-kappaB transcription factor activity [GO:0051092]; stimulatory C-type lectin receptor signaling pathway [GO:0002223]; antigen processing and presentation of exogenous peptide antigen via MHC class I, TAP-dependent [GO:0002479]; protein phosphorylation [GO:0006468]; inflammatory response [GO:0006954]; I-kappaB kinase/NF-kappaB signaling [GO:0007249]; I-kappaB phosphorylation [GO:0007252]; response to virus [GO:0009615]; regulation of tumor necrosis factor-mediated signaling pathway [GO:0010803]; peptidyl-serine phosphorylation [GO:0018105]; cortical actin cytoskeleton organization [GO:0030866]; tumor necrosis factor-mediated signaling pathway [GO:0033209]; negative regulation of myosin-light-chain-phosphatase activity [GO:0035509]; Fc-epsilon receptor signaling pathway [GO:0038095]; regulation of phosphorylation [GO:0042325]; positive regulation of I-kappaB kinase/NF-kappaB signaling [GO:0043123]; innate immune response [GO:0045087]; positive regulation of transcription, DNA-templated [GO:0045893]; positive regulation of transcription by RNA polymerase II [GO:0045944]; T cell receptor signaling pathway [GO:0050852]; stress-activated MAPK cascade [GO:0051403]; interleukin-1-mediated signaling pathway [GO:0070498]; cellular response to tumor necrosis factor [GO:0071356]; protein localization to plasma membrane [GO:0072659]; regulation of establishment of endothelial barrier [GO:1903140]; negative regulation of bicellular tight junction assembly [GO:1903347]	protein kinase activity [GO:0004672]; protein serine/threonine kinase activity [GO:0004674]; protein binding [GO:0005515]; ATP binding [GO:0005524]; IkappaB kinase activity [GO:0008384]; protein kinase binding [GO:0019901]; identical protein binding [GO:0042802]; protein homodimerization activity [GO:0042803]; protein heterodimerization activity [GO:0046982]; scaffold protein binding [GO:0097110]; protein serine kinase activity [GO:0106310]; protein threonine kinase activity [GO:0106311]; transferrin receptor binding [GO:1990459]	nucleus [GO:0005634]; cytosol [GO:0005829]; cytoplasmic side of plasma membrane [GO:0009898]; membrane raft [GO:0045121]; IkappaB kinase complex [GO:0008385]; CD40 receptor complex [GO:0035631]; cytoplasm [GO:0005737]
Nafisa_SEN7	AP-2 complex subunit beta;Isoform of P63010, Isoform 2 of AP-2 complex subunit beta	AP2B1;AP2B1	NA	P63010;P63010-2	6.1029	1.4901	XT NP A	2023ms1276	kidney development [GO:0001822]; ventricular septum development [GO:0003281]; intracellular protein transport [GO:0006886]; aorta development [GO:0035904]; positive regulation of endocytosis [GO:0045807]; clathrin coat assembly [GO:0048268]; coronary vasculature development [GO:0060976]; clathrin-dependent endocytosis [GO:0072583]; postsynaptic neurotransmitter receptor internalization [GO:0098884]; negative regulation of neuron death [GO:1901215]; positive regulation of protein localization to membrane [GO:1905477]; vesicle-mediated transport [GO:0016192];	clathrin adaptor activity [GO:0035615]; signal sequence binding [GO:0005048]; protein binding [GO:0005515]; clathrin binding [GO:0030276]; protein-containing complex binding [GO:0044877];	cytosol [GO:0005829]; plasma membrane [GO:0005886]; membrane [GO:0016020]; endocytic vesicle membrane [GO:0030666]; clathrin-coated endocytic vesicle membrane [GO:0030669]; endolysosome membrane [GO:0036020]; clathrin-coated endocytic vesicle [GO:0045334]; postsynapse [GO:0098794]; glutamatergic synapse [GO:0098978]; AP-2 adaptor complex [GO:0030122]; clathrin adaptor complex [GO:0030131];
Nafisa_SEN6	AP-2 complex subunit beta;Isoform of P63010, Isoform 2 of AP-2 complex subunit beta	AP2B1;AP2B1	NA	P63010;P63010-2	6.0751	1.448	XT NP A	2023ms1276	kidney development [GO:0001822]; ventricular septum development [GO:0003281]; intracellular protein transport [GO:0006886]; aorta development [GO:0035904]; positive regulation of endocytosis [GO:0045807]; clathrin coat assembly [GO:0048268]; coronary vasculature development [GO:0060976]; clathrin-dependent endocytosis [GO:0072583]; postsynaptic neurotransmitter receptor internalization [GO:0098884]; negative regulation of neuron death [GO:1901215]; positive regulation of protein localization to membrane [GO:1905477]; vesicle-mediated transport [GO:0016192];	clathrin adaptor activity [GO:0035615]; signal sequence binding [GO:0005048]; protein binding [GO:0005515]; clathrin binding [GO:0030276]; protein-containing complex binding [GO:0044877];	cytosol [GO:0005829]; plasma membrane [GO:0005886]; membrane [GO:0016020]; endocytic vesicle membrane [GO:0030666]; clathrin-coated endocytic vesicle membrane [GO:0030669]; endolysosome membrane [GO:0036020]; clathrin-coated endocytic vesicle [GO:0045334]; postsynapse [GO:0098794]; glutamatergic synapse [GO:0098978]; AP-2 adaptor complex [GO:0030122]; clathrin adaptor complex [GO:0030131];
Nafisa_SEN5	AP-2 complex subunit beta;Isoform of P63010, Isoform 2 of AP-2 complex subunit beta	AP2B1;AP2B1	NA	P63010;P63010-2	6.1273	1.4742	XT NP A	2023ms1276	kidney development [GO:0001822]; ventricular septum development [GO:0003281]; intracellular protein transport [GO:0006886]; aorta development [GO:0035904]; positive regulation of endocytosis [GO:0045807]; clathrin coat assembly [GO:0048268]; coronary vasculature development [GO:0060976]; clathrin-dependent endocytosis [GO:0072583]; postsynaptic neurotransmitter receptor internalization [GO:0098884]; negative regulation of neuron death [GO:1901215]; positive regulation of protein localization to membrane [GO:1905477]; vesicle-mediated transport [GO:0016192];	clathrin adaptor activity [GO:0035615]; signal sequence binding [GO:0005048]; protein binding [GO:0005515]; clathrin binding [GO:0030276]; protein-containing complex binding [GO:0044877];	cytosol [GO:0005829]; plasma membrane [GO:0005886]; membrane [GO:0016020]; endocytic vesicle membrane [GO:0030666]; clathrin-coated endocytic vesicle membrane [GO:0030669]; endolysosome membrane [GO:0036020]; clathrin-coated endocytic vesicle [GO:0045334]; postsynapse [GO:0098794]; glutamatergic synapse [GO:0098978]; AP-2 adaptor complex [GO:0030122]; clathrin adaptor complex [GO:0030131];
Nafisa_SEN4	AP-2 complex subunit beta;Isoform of P63010, Isoform 2 of AP-2 complex subunit beta	AP2B1;AP2B1	NA	P63010;P63010-2	6.0912	1.4708	XT NP A	2023ms1276	kidney development [GO:0001822]; ventricular septum development [GO:0003281]; intracellular protein transport [GO:0006886]; aorta development [GO:0035904]; positive regulation of endocytosis [GO:0045807]; clathrin coat assembly [GO:0048268]; coronary vasculature development [GO:0060976]; clathrin-dependent endocytosis [GO:0072583]; postsynaptic neurotransmitter receptor internalization [GO:0098884]; negative regulation of neuron death [GO:1901215]; positive regulation of protein localization to membrane [GO:1905477]; vesicle-mediated transport [GO:0016192];	clathrin adaptor activity [GO:0035615]; signal sequence binding [GO:0005048]; protein binding [GO:0005515]; clathrin binding [GO:0030276]; protein-containing complex binding [GO:0044877];	cytosol [GO:0005829]; plasma membrane [GO:0005886]; membrane [GO:0016020]; endocytic vesicle membrane [GO:0030666]; clathrin-coated endocytic vesicle membrane [GO:0030669]; endolysosome membrane [GO:0036020]; clathrin-coated endocytic vesicle [GO:0045334]; postsynapse [GO:0098794]; glutamatergic synapse [GO:0098978]; AP-2 adaptor complex [GO:0030122]; clathrin adaptor complex [GO:0030131];
Nafisa_SEN3	AP-2 complex subunit beta;Isoform of P63010, Isoform 2 of AP-2 complex subunit beta	AP2B1;AP2B1	NA	P63010;P63010-2	6.1111	1.4914	XT NP A	2023ms1276	kidney development [GO:0001822]; ventricular septum development [GO:0003281]; intracellular protein transport [GO:0006886]; aorta development [GO:0035904]; positive regulation of endocytosis [GO:0045807]; clathrin coat assembly [GO:0048268]; coronary vasculature development [GO:0060976]; clathrin-dependent endocytosis [GO:0072583]; postsynaptic neurotransmitter receptor internalization [GO:0098884]; negative regulation of neuron death [GO:1901215]; positive regulation of protein localization to membrane [GO:1905477]; vesicle-mediated transport [GO:0016192];	clathrin adaptor activity [GO:0035615]; signal sequence binding [GO:0005048]; protein binding [GO:0005515]; clathrin binding [GO:0030276]; protein-containing complex binding [GO:0044877];	cytosol [GO:0005829]; plasma membrane [GO:0005886]; membrane [GO:0016020]; endocytic vesicle membrane [GO:0030666]; clathrin-coated endocytic vesicle membrane [GO:0030669]; endolysosome membrane [GO:0036020]; clathrin-coated endocytic vesicle [GO:0045334]; postsynapse [GO:0098794]; glutamatergic synapse [GO:0098978]; AP-2 adaptor complex [GO:0030122]; clathrin adaptor complex [GO:0030131];
Nafisa_SEN2	AP-2 complex subunit beta;Isoform of P63010, Isoform 2 of AP-2 complex subunit beta	AP2B1;AP2B1	NA	P63010;P63010-2	6.0941	1.4612	XT NP A	2023ms1276	kidney development [GO:0001822]; ventricular septum development [GO:0003281]; intracellular protein transport [GO:0006886]; aorta development [GO:0035904]; positive regulation of endocytosis [GO:0045807]; clathrin coat assembly [GO:0048268]; coronary vasculature development [GO:0060976]; clathrin-dependent endocytosis [GO:0072583]; postsynaptic neurotransmitter receptor internalization [GO:0098884]; negative regulation of neuron death [GO:1901215]; positive regulation of protein localization to membrane [GO:1905477]; vesicle-mediated transport [GO:0016192];	clathrin adaptor activity [GO:0035615]; signal sequence binding [GO:0005048]; protein binding [GO:0005515]; clathrin binding [GO:0030276]; protein-containing complex binding [GO:0044877];	cytosol [GO:0005829]; plasma membrane [GO:0005886]; membrane [GO:0016020]; endocytic vesicle membrane [GO:0030666]; clathrin-coated endocytic vesicle membrane [GO:0030669]; endolysosome membrane [GO:0036020]; clathrin-coated endocytic vesicle [GO:0045334]; postsynapse [GO:0098794]; glutamatergic synapse [GO:0098978]; AP-2 adaptor complex [GO:0030122]; clathrin adaptor complex [GO:0030131];
Nafisa_SEN1	AP-2 complex subunit beta;Isoform of P63010, Isoform 2 of AP-2 complex subunit beta	AP2B1;AP2B1	NA	P63010;P63010-2	6.0883	1.4706	XT NP A	2023ms1276	kidney development [GO:0001822]; ventricular septum development [GO:0003281]; intracellular protein transport [GO:0006886]; aorta development [GO:0035904]; positive regulation of endocytosis [GO:0045807]; clathrin coat assembly [GO:0048268]; coronary vasculature development [GO:0060976]; clathrin-dependent endocytosis [GO:0072583]; postsynaptic neurotransmitter receptor internalization [GO:0098884]; negative regulation of neuron death [GO:1901215]; positive regulation of protein localization to membrane [GO:1905477]; vesicle-mediated transport [GO:0016192];	clathrin adaptor activity [GO:0035615]; signal sequence binding [GO:0005048]; protein binding [GO:0005515]; clathrin binding [GO:0030276]; protein-containing complex binding [GO:0044877];	cytosol [GO:0005829]; plasma membrane [GO:0005886]; membrane [GO:0016020]; endocytic vesicle membrane [GO:0030666]; clathrin-coated endocytic vesicle membrane [GO:0030669]; endolysosome membrane [GO:0036020]; clathrin-coated endocytic vesicle [GO:0045334]; postsynapse [GO:0098794]; glutamatergic synapse [GO:0098978]; AP-2 adaptor complex [GO:0030122]; clathrin adaptor complex [GO:0030131];
Nafisa_PRO7	AP-2 complex subunit beta;Isoform of P63010, Isoform 2 of AP-2 complex subunit beta	AP2B1;AP2B1	NA	P63010;P63010-2	5.7552	1.2003	XT NP A	2023ms1276	kidney development [GO:0001822]; ventricular septum development [GO:0003281]; intracellular protein transport [GO:0006886]; aorta development [GO:0035904]; positive regulation of endocytosis [GO:0045807]; clathrin coat assembly [GO:0048268]; coronary vasculature development [GO:0060976]; clathrin-dependent endocytosis [GO:0072583]; postsynaptic neurotransmitter receptor internalization [GO:0098884]; negative regulation of neuron death [GO:1901215]; positive regulation of protein localization to membrane [GO:1905477]; vesicle-mediated transport [GO:0016192];	clathrin adaptor activity [GO:0035615]; signal sequence binding [GO:0005048]; protein binding [GO:0005515]; clathrin binding [GO:0030276]; protein-containing complex binding [GO:0044877];	cytosol [GO:0005829]; plasma membrane [GO:0005886]; membrane [GO:0016020]; endocytic vesicle membrane [GO:0030666]; clathrin-coated endocytic vesicle membrane [GO:0030669]; endolysosome membrane [GO:0036020]; clathrin-coated endocytic vesicle [GO:0045334]; postsynapse [GO:0098794]; glutamatergic synapse [GO:0098978]; AP-2 adaptor complex [GO:0030122]; clathrin adaptor complex [GO:0030131];
Nafisa_PRO6	AP-2 complex subunit beta;Isoform of P63010, Isoform 2 of AP-2 complex subunit beta	AP2B1;AP2B1	NA	P63010;P63010-2	5.7568	1.2118	XT NP A	2023ms1276	kidney development [GO:0001822]; ventricular septum development [GO:0003281]; intracellular protein transport [GO:0006886]; aorta development [GO:0035904]; positive regulation of endocytosis [GO:0045807]; clathrin coat assembly [GO:0048268]; coronary vasculature development [GO:0060976]; clathrin-dependent endocytosis [GO:0072583]; postsynaptic neurotransmitter receptor internalization [GO:0098884]; negative regulation of neuron death [GO:1901215]; positive regulation of protein localization to membrane [GO:1905477]; vesicle-mediated transport [GO:0016192];	clathrin adaptor activity [GO:0035615]; signal sequence binding [GO:0005048]; protein binding [GO:0005515]; clathrin binding [GO:0030276]; protein-containing complex binding [GO:0044877];	cytosol [GO:0005829]; plasma membrane [GO:0005886]; membrane [GO:0016020]; endocytic vesicle membrane [GO:0030666]; clathrin-coated endocytic vesicle membrane [GO:0030669]; endolysosome membrane [GO:0036020]; clathrin-coated endocytic vesicle [GO:0045334]; postsynapse [GO:0098794]; glutamatergic synapse [GO:0098978]; AP-2 adaptor complex [GO:0030122]; clathrin adaptor complex [GO:0030131];
Nafisa_PRO5	AP-2 complex subunit beta;Isoform of P63010, Isoform 2 of AP-2 complex subunit beta	AP2B1;AP2B1	NA	P63010;P63010-2	5.7326	1.1954	XT NP A	2023ms1276	kidney development [GO:0001822]; ventricular septum development [GO:0003281]; intracellular protein transport [GO:0006886]; aorta development [GO:0035904]; positive regulation of endocytosis [GO:0045807]; clathrin coat assembly [GO:0048268]; coronary vasculature development [GO:0060976]; clathrin-dependent endocytosis [GO:0072583]; postsynaptic neurotransmitter receptor internalization [GO:0098884]; negative regulation of neuron death [GO:1901215]; positive regulation of protein localization to membrane [GO:1905477]; vesicle-mediated transport [GO:0016192];	clathrin adaptor activity [GO:0035615]; signal sequence binding [GO:0005048]; protein binding [GO:0005515]; clathrin binding [GO:0030276]; protein-containing complex binding [GO:0044877];	cytosol [GO:0005829]; plasma membrane [GO:0005886]; membrane [GO:0016020]; endocytic vesicle membrane [GO:0030666]; clathrin-coated endocytic vesicle membrane [GO:0030669]; endolysosome membrane [GO:0036020]; clathrin-coated endocytic vesicle [GO:0045334]; postsynapse [GO:0098794]; glutamatergic synapse [GO:0098978]; AP-2 adaptor complex [GO:0030122]; clathrin adaptor complex [GO:0030131];
Nafisa_PRO4	AP-2 complex subunit beta;Isoform of P63010, Isoform 2 of AP-2 complex subunit beta	AP2B1;AP2B1	NA	P63010;P63010-2	5.8428	1.2706	XT NP A	2023ms1276	kidney development [GO:0001822]; ventricular septum development [GO:0003281]; intracellular protein transport [GO:0006886]; aorta development [GO:0035904]; positive regulation of endocytosis [GO:0045807]; clathrin coat assembly [GO:0048268]; coronary vasculature development [GO:0060976]; clathrin-dependent endocytosis [GO:0072583]; postsynaptic neurotransmitter receptor internalization [GO:0098884]; negative regulation of neuron death [GO:1901215]; positive regulation of protein localization to membrane [GO:1905477]; vesicle-mediated transport [GO:0016192];	clathrin adaptor activity [GO:0035615]; signal sequence binding [GO:0005048]; protein binding [GO:0005515]; clathrin binding [GO:0030276]; protein-containing complex binding [GO:0044877];	cytosol [GO:0005829]; plasma membrane [GO:0005886]; membrane [GO:0016020]; endocytic vesicle membrane [GO:0030666]; clathrin-coated endocytic vesicle membrane [GO:0030669]; endolysosome membrane [GO:0036020]; clathrin-coated endocytic vesicle [GO:0045334]; postsynapse [GO:0098794]; glutamatergic synapse [GO:0098978]; AP-2 adaptor complex [GO:0030122]; clathrin adaptor complex [GO:0030131];
Nafisa_PRO3	AP-2 complex subunit beta;Isoform of P63010, Isoform 2 of AP-2 complex subunit beta	AP2B1;AP2B1	NA	P63010;P63010-2	5.8015	1.2309	XT NP A	2023ms1276	kidney development [GO:0001822]; ventricular septum development [GO:0003281]; intracellular protein transport [GO:0006886]; aorta development [GO:0035904]; positive regulation of endocytosis [GO:0045807]; clathrin coat assembly [GO:0048268]; coronary vasculature development [GO:0060976]; clathrin-dependent endocytosis [GO:0072583]; postsynaptic neurotransmitter receptor internalization [GO:0098884]; negative regulation of neuron death [GO:1901215]; positive regulation of protein localization to membrane [GO:1905477]; vesicle-mediated transport [GO:0016192];	clathrin adaptor activity [GO:0035615]; signal sequence binding [GO:0005048]; protein binding [GO:0005515]; clathrin binding [GO:0030276]; protein-containing complex binding [GO:0044877];	cytosol [GO:0005829]; plasma membrane [GO:0005886]; membrane [GO:0016020]; endocytic vesicle membrane [GO:0030666]; clathrin-coated endocytic vesicle membrane [GO:0030669]; endolysosome membrane [GO:0036020]; clathrin-coated endocytic vesicle [GO:0045334]; postsynapse [GO:0098794]; glutamatergic synapse [GO:0098978]; AP-2 adaptor complex [GO:0030122]; clathrin adaptor complex [GO:0030131];
Nafisa_PRO2	AP-2 complex subunit beta;Isoform of P63010, Isoform 2 of AP-2 complex subunit beta	AP2B1;AP2B1	NA	P63010;P63010-2	5.739	1.1872	XT NP A	2023ms1276	kidney development [GO:0001822]; ventricular septum development [GO:0003281]; intracellular protein transport [GO:0006886]; aorta development [GO:0035904]; positive regulation of endocytosis [GO:0045807]; clathrin coat assembly [GO:0048268]; coronary vasculature development [GO:0060976]; clathrin-dependent endocytosis [GO:0072583]; postsynaptic neurotransmitter receptor internalization [GO:0098884]; negative regulation of neuron death [GO:1901215]; positive regulation of protein localization to membrane [GO:1905477]; vesicle-mediated transport [GO:0016192];	clathrin adaptor activity [GO:0035615]; signal sequence binding [GO:0005048]; protein binding [GO:0005515]; clathrin binding [GO:0030276]; protein-containing complex binding [GO:0044877];	cytosol [GO:0005829]; plasma membrane [GO:0005886]; membrane [GO:0016020]; endocytic vesicle membrane [GO:0030666]; clathrin-coated endocytic vesicle membrane [GO:0030669]; endolysosome membrane [GO:0036020]; clathrin-coated endocytic vesicle [GO:0045334]; postsynapse [GO:0098794]; glutamatergic synapse [GO:0098978]; AP-2 adaptor complex [GO:0030122]; clathrin adaptor complex [GO:0030131];
Nafisa_PRO1	AP-2 complex subunit beta;Isoform of P63010, Isoform 2 of AP-2 complex subunit beta	AP2B1;AP2B1	NA	P63010;P63010-2	5.7242	1.1769	XT NP A	2023ms1276	kidney development [GO:0001822]; ventricular septum development [GO:0003281]; intracellular protein transport [GO:0006886]; aorta development [GO:0035904]; positive regulation of endocytosis [GO:0045807]; clathrin coat assembly [GO:0048268]; coronary vasculature development [GO:0060976]; clathrin-dependent endocytosis [GO:0072583]; postsynaptic neurotransmitter receptor internalization [GO:0098884]; negative regulation of neuron death [GO:1901215]; positive regulation of protein localization to membrane [GO:1905477]; vesicle-mediated transport [GO:0016192];	clathrin adaptor activity [GO:0035615]; signal sequence binding [GO:0005048]; protein binding [GO:0005515]; clathrin binding [GO:0030276]; protein-containing complex binding [GO:0044877];	cytosol [GO:0005829]; plasma membrane [GO:0005886]; membrane [GO:0016020]; endocytic vesicle membrane [GO:0030666]; clathrin-coated endocytic vesicle membrane [GO:0030669]; endolysosome membrane [GO:0036020]; clathrin-coated endocytic vesicle [GO:0045334]; postsynapse [GO:0098794]; glutamatergic synapse [GO:0098978]; AP-2 adaptor complex [GO:0030122]; clathrin adaptor complex [GO:0030131];
Nafisa_SEN7	tRNA (uracil-5-)-methyltransferase homolog A	TRMT2A	Q8IZ69	Q8IZ69	4.6404	0.0276	XT NP A	2023ms1276	RNA methylation [GO:0001510]; RNA processing [GO:0006396]	RNA binding [GO:0003723]; protein binding [GO:0005515]; RNA methyltransferase activity [GO:0008173]	NA
Nafisa_SEN6	tRNA (uracil-5-)-methyltransferase homolog A	TRMT2A	Q8IZ69	Q8IZ69	4.6802	0.0531	XT NP A	2023ms1276	RNA methylation [GO:0001510]; RNA processing [GO:0006396]	RNA binding [GO:0003723]; protein binding [GO:0005515]; RNA methyltransferase activity [GO:0008173]	NA
Nafisa_SEN5	tRNA (uracil-5-)-methyltransferase homolog A	TRMT2A	Q8IZ69	Q8IZ69	4.7244	0.0713	XT NP A	2023ms1276	RNA methylation [GO:0001510]; RNA processing [GO:0006396]	RNA binding [GO:0003723]; protein binding [GO:0005515]; RNA methyltransferase activity [GO:0008173]	NA
Nafisa_SEN4	tRNA (uracil-5-)-methyltransferase homolog A	TRMT2A	Q8IZ69	Q8IZ69	4.6246	0.0043	XT NP A	2023ms1276	RNA methylation [GO:0001510]; RNA processing [GO:0006396]	RNA binding [GO:0003723]; protein binding [GO:0005515]; RNA methyltransferase activity [GO:0008173]	NA
Nafisa_SEN3	tRNA (uracil-5-)-methyltransferase homolog A	TRMT2A	Q8IZ69	Q8IZ69	4.6477	0.028	XT NP A	2023ms1276	RNA methylation [GO:0001510]; RNA processing [GO:0006396]	RNA binding [GO:0003723]; protein binding [GO:0005515]; RNA methyltransferase activity [GO:0008173]	NA
Nafisa_SEN2	tRNA (uracil-5-)-methyltransferase homolog A	TRMT2A	Q8IZ69	Q8IZ69	4.7275	0.0945	XT NP A	2023ms1276	RNA methylation [GO:0001510]; RNA processing [GO:0006396]	RNA binding [GO:0003723]; protein binding [GO:0005515]; RNA methyltransferase activity [GO:0008173]	NA
Nafisa_SEN1	tRNA (uracil-5-)-methyltransferase homolog A	TRMT2A	Q8IZ69	Q8IZ69	4.6507	0.033	XT NP A	2023ms1276	RNA methylation [GO:0001510]; RNA processing [GO:0006396]	RNA binding [GO:0003723]; protein binding [GO:0005515]; RNA methyltransferase activity [GO:0008173]	NA
Nafisa_PRO7	tRNA (uracil-5-)-methyltransferase homolog A	TRMT2A	Q8IZ69	Q8IZ69	4.089	-0.4658	XT NP A	2023ms1276	RNA methylation [GO:0001510]; RNA processing [GO:0006396]	RNA binding [GO:0003723]; protein binding [GO:0005515]; RNA methyltransferase activity [GO:0008173]	NA
Nafisa_PRO6	tRNA (uracil-5-)-methyltransferase homolog A	TRMT2A	Q8IZ69	Q8IZ69	4.0859	-0.4592	XT NP A	2023ms1276	RNA methylation [GO:0001510]; RNA processing [GO:0006396]	RNA binding [GO:0003723]; protein binding [GO:0005515]; RNA methyltransferase activity [GO:0008173]	NA
Nafisa_PRO5	tRNA (uracil-5-)-methyltransferase homolog A	TRMT2A	Q8IZ69	Q8IZ69	4.0977	-0.4395	XT NP A	2023ms1276	RNA methylation [GO:0001510]; RNA processing [GO:0006396]	RNA binding [GO:0003723]; protein binding [GO:0005515]; RNA methyltransferase activity [GO:0008173]	NA
Nafisa_PRO4	tRNA (uracil-5-)-methyltransferase homolog A	TRMT2A	Q8IZ69	Q8IZ69	4.2331	-0.3392	XT NP A	2023ms1276	RNA methylation [GO:0001510]; RNA processing [GO:0006396]	RNA binding [GO:0003723]; protein binding [GO:0005515]; RNA methyltransferase activity [GO:0008173]	NA
Nafisa_PRO3	tRNA (uracil-5-)-methyltransferase homolog A	TRMT2A	Q8IZ69	Q8IZ69	4.1619	-0.4086	XT NP A	2023ms1276	RNA methylation [GO:0001510]; RNA processing [GO:0006396]	RNA binding [GO:0003723]; protein binding [GO:0005515]; RNA methyltransferase activity [GO:0008173]	NA
Nafisa_PRO2	tRNA (uracil-5-)-methyltransferase homolog A	TRMT2A	Q8IZ69	Q8IZ69	4.2109	-0.3409	XT NP A	2023ms1276	RNA methylation [GO:0001510]; RNA processing [GO:0006396]	RNA binding [GO:0003723]; protein binding [GO:0005515]; RNA methyltransferase activity [GO:0008173]	NA
Nafisa_PRO1	tRNA (uracil-5-)-methyltransferase homolog A	TRMT2A	Q8IZ69	Q8IZ69	4.1222	-0.4251	XT NP A	2023ms1276	RNA methylation [GO:0001510]; RNA processing [GO:0006396]	RNA binding [GO:0003723]; protein binding [GO:0005515]; RNA methyltransferase activity [GO:0008173]	NA
Nafisa_SEN7	Phosphoglucomutase 2	PGM2	Q96G03	F6QEU6	5.4181	0.8053	XT NP B	2023ms1276	NA	NA	NA
Nafisa_SEN6	Phosphoglucomutase 2	PGM2	Q96G03	F6QEU6	5.394	0.7669	XT NP B	2023ms1276	NA	NA	NA
Nafisa_SEN5	Phosphoglucomutase 2	PGM2	Q96G03	F6QEU6	5.4115	0.7584	XT NP B	2023ms1276	NA	NA	NA
Nafisa_SEN4	Phosphoglucomutase 2	PGM2	Q96G03	F6QEU6	5.4353	0.8149	XT NP B	2023ms1276	NA	NA	NA
Nafisa_SEN3	Phosphoglucomutase 2	PGM2	Q96G03	F6QEU6	5.4301	0.8104	XT NP B	2023ms1276	NA	NA	NA
Nafisa_SEN2	Phosphoglucomutase 2	PGM2	Q96G03	F6QEU6	5.3901	0.7572	XT NP B	2023ms1276	NA	NA	NA
Nafisa_SEN1	Phosphoglucomutase 2	PGM2	Q96G03	F6QEU6	5.4112	0.7934	XT NP B	2023ms1276	NA	NA	NA
Nafisa_PRO7	Phosphoglucomutase 2	PGM2	Q96G03	F6QEU6	5.4223	0.8674	XT NP B	2023ms1276	NA	NA	NA
Nafisa_PRO6	Phosphoglucomutase 2	PGM2	Q96G03	F6QEU6	5.422	0.8769	XT NP B	2023ms1276	NA	NA	NA
Nafisa_PRO5	Phosphoglucomutase 2	PGM2	Q96G03	F6QEU6	5.4344	0.8972	XT NP B	2023ms1276	NA	NA	NA
Nafisa_PRO4	Phosphoglucomutase 2	PGM2	Q96G03	F6QEU6	5.4569	0.8847	XT NP B	2023ms1276	NA	NA	NA
Nafisa_PRO3	Phosphoglucomutase 2	PGM2	Q96G03	F6QEU6	5.4427	0.8721	XT NP B	2023ms1276	NA	NA	NA
Nafisa_PRO2	Phosphoglucomutase 2	PGM2	Q96G03	F6QEU6	5.4273	0.8756	XT NP B	2023ms1276	NA	NA	NA
Nafisa_PRO1	Phosphoglucomutase 2	PGM2	Q96G03	F6QEU6	5.4232	0.8759	XT NP B	2023ms1276	NA	NA	NA
Nafisa_SEN7	Regulator of nonsense transcripts 2	UPF2	Q9HAU5	Q9HAU5	5.1109	0.4982	XT NP A	2023ms1276	nuclear-transcribed mRNA catabolic process, nonsense-mediated decay [GO:0000184]; liver development [GO:0001889]; mRNA export from nucleus [GO:0006406]; animal organ regeneration [GO:0031100]	RNA binding [GO:0003723]; protein binding [GO:0005515]; telomeric DNA binding [GO:0042162]	nucleus [GO:0005634]; cytoplasm [GO:0005737]; cytosol [GO:0005829]; cytoplasmic ribonucleoprotein granule [GO:0036464]; perinuclear region of cytoplasm [GO:0048471]; exon-exon junction complex [GO:0035145]; polysome [GO:0005844]
Nafisa_SEN6	Regulator of nonsense transcripts 2	UPF2	Q9HAU5	Q9HAU5	5.1249	0.4978	XT NP A	2023ms1276	nuclear-transcribed mRNA catabolic process, nonsense-mediated decay [GO:0000184]; liver development [GO:0001889]; mRNA export from nucleus [GO:0006406]; animal organ regeneration [GO:0031100]	RNA binding [GO:0003723]; protein binding [GO:0005515]; telomeric DNA binding [GO:0042162]	nucleus [GO:0005634]; cytoplasm [GO:0005737]; cytosol [GO:0005829]; cytoplasmic ribonucleoprotein granule [GO:0036464]; perinuclear region of cytoplasm [GO:0048471]; exon-exon junction complex [GO:0035145]; polysome [GO:0005844]
Nafisa_SEN5	Regulator of nonsense transcripts 2	UPF2	Q9HAU5	Q9HAU5	5.1612	0.5081	XT NP A	2023ms1276	nuclear-transcribed mRNA catabolic process, nonsense-mediated decay [GO:0000184]; liver development [GO:0001889]; mRNA export from nucleus [GO:0006406]; animal organ regeneration [GO:0031100]	RNA binding [GO:0003723]; protein binding [GO:0005515]; telomeric DNA binding [GO:0042162]	nucleus [GO:0005634]; cytoplasm [GO:0005737]; cytosol [GO:0005829]; cytoplasmic ribonucleoprotein granule [GO:0036464]; perinuclear region of cytoplasm [GO:0048471]; exon-exon junction complex [GO:0035145]; polysome [GO:0005844]
Nafisa_SEN4	Regulator of nonsense transcripts 2	UPF2	Q9HAU5	Q9HAU5	5.1076	0.4873	XT NP A	2023ms1276	nuclear-transcribed mRNA catabolic process, nonsense-mediated decay [GO:0000184]; liver development [GO:0001889]; mRNA export from nucleus [GO:0006406]; animal organ regeneration [GO:0031100]	RNA binding [GO:0003723]; protein binding [GO:0005515]; telomeric DNA binding [GO:0042162]	nucleus [GO:0005634]; cytoplasm [GO:0005737]; cytosol [GO:0005829]; cytoplasmic ribonucleoprotein granule [GO:0036464]; perinuclear region of cytoplasm [GO:0048471]; exon-exon junction complex [GO:0035145]; polysome [GO:0005844]
Nafisa_SEN3	Regulator of nonsense transcripts 2	UPF2	Q9HAU5	Q9HAU5	5.129	0.5093	XT NP A	2023ms1276	nuclear-transcribed mRNA catabolic process, nonsense-mediated decay [GO:0000184]; liver development [GO:0001889]; mRNA export from nucleus [GO:0006406]; animal organ regeneration [GO:0031100]	RNA binding [GO:0003723]; protein binding [GO:0005515]; telomeric DNA binding [GO:0042162]	nucleus [GO:0005634]; cytoplasm [GO:0005737]; cytosol [GO:0005829]; cytoplasmic ribonucleoprotein granule [GO:0036464]; perinuclear region of cytoplasm [GO:0048471]; exon-exon junction complex [GO:0035145]; polysome [GO:0005844]
Nafisa_SEN2	Regulator of nonsense transcripts 2	UPF2	Q9HAU5	Q9HAU5	5.1258	0.4929	XT NP A	2023ms1276	nuclear-transcribed mRNA catabolic process, nonsense-mediated decay [GO:0000184]; liver development [GO:0001889]; mRNA export from nucleus [GO:0006406]; animal organ regeneration [GO:0031100]	RNA binding [GO:0003723]; protein binding [GO:0005515]; telomeric DNA binding [GO:0042162]	nucleus [GO:0005634]; cytoplasm [GO:0005737]; cytosol [GO:0005829]; cytoplasmic ribonucleoprotein granule [GO:0036464]; perinuclear region of cytoplasm [GO:0048471]; exon-exon junction complex [GO:0035145]; polysome [GO:0005844]
Nafisa_SEN1	Regulator of nonsense transcripts 2	UPF2	Q9HAU5	Q9HAU5	5.1449	0.5271	XT NP A	2023ms1276	nuclear-transcribed mRNA catabolic process, nonsense-mediated decay [GO:0000184]; liver development [GO:0001889]; mRNA export from nucleus [GO:0006406]; animal organ regeneration [GO:0031100]	RNA binding [GO:0003723]; protein binding [GO:0005515]; telomeric DNA binding [GO:0042162]	nucleus [GO:0005634]; cytoplasm [GO:0005737]; cytosol [GO:0005829]; cytoplasmic ribonucleoprotein granule [GO:0036464]; perinuclear region of cytoplasm [GO:0048471]; exon-exon junction complex [GO:0035145]; polysome [GO:0005844]
Nafisa_PRO7	Regulator of nonsense transcripts 2	UPF2	Q9HAU5	Q9HAU5	4.8207	0.2658	XT NP A	2023ms1276	nuclear-transcribed mRNA catabolic process, nonsense-mediated decay [GO:0000184]; liver development [GO:0001889]; mRNA export from nucleus [GO:0006406]; animal organ regeneration [GO:0031100]	RNA binding [GO:0003723]; protein binding [GO:0005515]; telomeric DNA binding [GO:0042162]	nucleus [GO:0005634]; cytoplasm [GO:0005737]; cytosol [GO:0005829]; cytoplasmic ribonucleoprotein granule [GO:0036464]; perinuclear region of cytoplasm [GO:0048471]; exon-exon junction complex [GO:0035145]; polysome [GO:0005844]
Nafisa_PRO6	Regulator of nonsense transcripts 2	UPF2	Q9HAU5	Q9HAU5	4.7109	0.1658	XT NP A	2023ms1276	nuclear-transcribed mRNA catabolic process, nonsense-mediated decay [GO:0000184]; liver development [GO:0001889]; mRNA export from nucleus [GO:0006406]; animal organ regeneration [GO:0031100]	RNA binding [GO:0003723]; protein binding [GO:0005515]; telomeric DNA binding [GO:0042162]	nucleus [GO:0005634]; cytoplasm [GO:0005737]; cytosol [GO:0005829]; cytoplasmic ribonucleoprotein granule [GO:0036464]; perinuclear region of cytoplasm [GO:0048471]; exon-exon junction complex [GO:0035145]; polysome [GO:0005844]
Nafisa_PRO5	Regulator of nonsense transcripts 2	UPF2	Q9HAU5	Q9HAU5	4.7503	0.2131	XT NP A	2023ms1276	nuclear-transcribed mRNA catabolic process, nonsense-mediated decay [GO:0000184]; liver development [GO:0001889]; mRNA export from nucleus [GO:0006406]; animal organ regeneration [GO:0031100]	RNA binding [GO:0003723]; protein binding [GO:0005515]; telomeric DNA binding [GO:0042162]	nucleus [GO:0005634]; cytoplasm [GO:0005737]; cytosol [GO:0005829]; cytoplasmic ribonucleoprotein granule [GO:0036464]; perinuclear region of cytoplasm [GO:0048471]; exon-exon junction complex [GO:0035145]; polysome [GO:0005844]
Nafisa_PRO4	Regulator of nonsense transcripts 2	UPF2	Q9HAU5	Q9HAU5	4.8028	0.2306	XT NP A	2023ms1276	nuclear-transcribed mRNA catabolic process, nonsense-mediated decay [GO:0000184]; liver development [GO:0001889]; mRNA export from nucleus [GO:0006406]; animal organ regeneration [GO:0031100]	RNA binding [GO:0003723]; protein binding [GO:0005515]; telomeric DNA binding [GO:0042162]	nucleus [GO:0005634]; cytoplasm [GO:0005737]; cytosol [GO:0005829]; cytoplasmic ribonucleoprotein granule [GO:0036464]; perinuclear region of cytoplasm [GO:0048471]; exon-exon junction complex [GO:0035145]; polysome [GO:0005844]
Nafisa_PRO3	Regulator of nonsense transcripts 2	UPF2	Q9HAU5	Q9HAU5	4.7978	0.2273	XT NP A	2023ms1276	nuclear-transcribed mRNA catabolic process, nonsense-mediated decay [GO:0000184]; liver development [GO:0001889]; mRNA export from nucleus [GO:0006406]; animal organ regeneration [GO:0031100]	RNA binding [GO:0003723]; protein binding [GO:0005515]; telomeric DNA binding [GO:0042162]	nucleus [GO:0005634]; cytoplasm [GO:0005737]; cytosol [GO:0005829]; cytoplasmic ribonucleoprotein granule [GO:0036464]; perinuclear region of cytoplasm [GO:0048471]; exon-exon junction complex [GO:0035145]; polysome [GO:0005844]
Nafisa_PRO2	Regulator of nonsense transcripts 2	UPF2	Q9HAU5	Q9HAU5	4.7742	0.2224	XT NP A	2023ms1276	nuclear-transcribed mRNA catabolic process, nonsense-mediated decay [GO:0000184]; liver development [GO:0001889]; mRNA export from nucleus [GO:0006406]; animal organ regeneration [GO:0031100]	RNA binding [GO:0003723]; protein binding [GO:0005515]; telomeric DNA binding [GO:0042162]	nucleus [GO:0005634]; cytoplasm [GO:0005737]; cytosol [GO:0005829]; cytoplasmic ribonucleoprotein granule [GO:0036464]; perinuclear region of cytoplasm [GO:0048471]; exon-exon junction complex [GO:0035145]; polysome [GO:0005844]
Nafisa_PRO1	Regulator of nonsense transcripts 2	UPF2	Q9HAU5	Q9HAU5	4.7389	0.1916	XT NP A	2023ms1276	nuclear-transcribed mRNA catabolic process, nonsense-mediated decay [GO:0000184]; liver development [GO:0001889]; mRNA export from nucleus [GO:0006406]; animal organ regeneration [GO:0031100]	RNA binding [GO:0003723]; protein binding [GO:0005515]; telomeric DNA binding [GO:0042162]	nucleus [GO:0005634]; cytoplasm [GO:0005737]; cytosol [GO:0005829]; cytoplasmic ribonucleoprotein granule [GO:0036464]; perinuclear region of cytoplasm [GO:0048471]; exon-exon junction complex [GO:0035145]; polysome [GO:0005844]
Nafisa_SEN7	Probable ATP-dependent RNA helicase DDX60-like	DDX60L	Q5H9U9	Q5H9U9	5.0542	0.4415	XT NP A	2023ms1276	NA	RNA binding [GO:0003723]; RNA helicase activity [GO:0003724]; ATP binding [GO:0005524]; ATP hydrolysis activity [GO:0016887]	NA
Nafisa_SEN6	Probable ATP-dependent RNA helicase DDX60-like	DDX60L	Q5H9U9	Q5H9U9	5.0882	0.4611	XT NP A	2023ms1276	NA	RNA binding [GO:0003723]; RNA helicase activity [GO:0003724]; ATP binding [GO:0005524]; ATP hydrolysis activity [GO:0016887]	NA
Nafisa_SEN5	Probable ATP-dependent RNA helicase DDX60-like	DDX60L	Q5H9U9	Q5H9U9	5.1551	0.5019	XT NP A	2023ms1276	NA	RNA binding [GO:0003723]; RNA helicase activity [GO:0003724]; ATP binding [GO:0005524]; ATP hydrolysis activity [GO:0016887]	NA
Nafisa_SEN4	Probable ATP-dependent RNA helicase DDX60-like	DDX60L	Q5H9U9	Q5H9U9	5.0717	0.4514	XT NP A	2023ms1276	NA	RNA binding [GO:0003723]; RNA helicase activity [GO:0003724]; ATP binding [GO:0005524]; ATP hydrolysis activity [GO:0016887]	NA
Nafisa_SEN3	Probable ATP-dependent RNA helicase DDX60-like	DDX60L	Q5H9U9	Q5H9U9	5.0501	0.4305	XT NP A	2023ms1276	NA	RNA binding [GO:0003723]; RNA helicase activity [GO:0003724]; ATP binding [GO:0005524]; ATP hydrolysis activity [GO:0016887]	NA
Nafisa_SEN2	Probable ATP-dependent RNA helicase DDX60-like	DDX60L	Q5H9U9	Q5H9U9	5.0955	0.4626	XT NP A	2023ms1276	NA	RNA binding [GO:0003723]; RNA helicase activity [GO:0003724]; ATP binding [GO:0005524]; ATP hydrolysis activity [GO:0016887]	NA
Nafisa_SEN1	Probable ATP-dependent RNA helicase DDX60-like	DDX60L	Q5H9U9	Q5H9U9	5.0683	0.4505	XT NP A	2023ms1276	NA	RNA binding [GO:0003723]; RNA helicase activity [GO:0003724]; ATP binding [GO:0005524]; ATP hydrolysis activity [GO:0016887]	NA
Nafisa_PRO7	Probable ATP-dependent RNA helicase DDX60-like	DDX60L	Q5H9U9	Q5H9U9	4.6283	0.0734	XT NP A	2023ms1276	NA	RNA binding [GO:0003723]; RNA helicase activity [GO:0003724]; ATP binding [GO:0005524]; ATP hydrolysis activity [GO:0016887]	NA
Nafisa_PRO6	Probable ATP-dependent RNA helicase DDX60-like	DDX60L	Q5H9U9	Q5H9U9	4.4924	-0.0527	XT NP A	2023ms1276	NA	RNA binding [GO:0003723]; RNA helicase activity [GO:0003724]; ATP binding [GO:0005524]; ATP hydrolysis activity [GO:0016887]	NA
Nafisa_PRO5	Probable ATP-dependent RNA helicase DDX60-like	DDX60L	Q5H9U9	Q5H9U9	4.4562	-0.081	XT NP A	2023ms1276	NA	RNA binding [GO:0003723]; RNA helicase activity [GO:0003724]; ATP binding [GO:0005524]; ATP hydrolysis activity [GO:0016887]	NA
Nafisa_PRO4	Probable ATP-dependent RNA helicase DDX60-like	DDX60L	Q5H9U9	Q5H9U9	4.5471	-0.0251	XT NP A	2023ms1276	NA	RNA binding [GO:0003723]; RNA helicase activity [GO:0003724]; ATP binding [GO:0005524]; ATP hydrolysis activity [GO:0016887]	NA
Nafisa_PRO3	Probable ATP-dependent RNA helicase DDX60-like	DDX60L	Q5H9U9	Q5H9U9	4.5283	-0.0423	XT NP A	2023ms1276	NA	RNA binding [GO:0003723]; RNA helicase activity [GO:0003724]; ATP binding [GO:0005524]; ATP hydrolysis activity [GO:0016887]	NA
Nafisa_PRO2	Probable ATP-dependent RNA helicase DDX60-like	DDX60L	Q5H9U9	Q5H9U9	4.5346	-0.0172	XT NP A	2023ms1276	NA	RNA binding [GO:0003723]; RNA helicase activity [GO:0003724]; ATP binding [GO:0005524]; ATP hydrolysis activity [GO:0016887]	NA
Nafisa_PRO1	Probable ATP-dependent RNA helicase DDX60-like	DDX60L	Q5H9U9	Q5H9U9	4.594	0.0468	XT NP A	2023ms1276	NA	RNA binding [GO:0003723]; RNA helicase activity [GO:0003724]; ATP binding [GO:0005524]; ATP hydrolysis activity [GO:0016887]	NA
Nafisa_SEN7	Laminin subunit alpha-4;Isoform of Q16363, Isoform 2 of Laminin subunit alpha-4	LAMA4;LAMA4	NA	Q16363;Q16363-2	4.4578	-0.1549	XT NP A	2023ms1276	cell adhesion [GO:0007155]; regulation of cell adhesion [GO:0030155]; regulation of cell migration [GO:0030334]; regulation of embryonic development [GO:0045995]; negative regulation of cold-induced thermogenesis [GO:0120163];	signaling receptor binding [GO:0005102]; extracellular matrix structural constituent [GO:0005201];	collagen-containing extracellular matrix [GO:0062023]; extracellular region [GO:0005576]; basement membrane [GO:0005604]; extracellular exosome [GO:0070062];
Nafisa_SEN6	Laminin subunit alpha-4;Isoform of Q16363, Isoform 2 of Laminin subunit alpha-4	LAMA4;LAMA4	NA	Q16363;Q16363-2	4.4023	-0.2247	XT NP A	2023ms1276	cell adhesion [GO:0007155]; regulation of cell adhesion [GO:0030155]; regulation of cell migration [GO:0030334]; regulation of embryonic development [GO:0045995]; negative regulation of cold-induced thermogenesis [GO:0120163];	signaling receptor binding [GO:0005102]; extracellular matrix structural constituent [GO:0005201];	collagen-containing extracellular matrix [GO:0062023]; extracellular region [GO:0005576]; basement membrane [GO:0005604]; extracellular exosome [GO:0070062];
Nafisa_SEN5	Laminin subunit alpha-4;Isoform of Q16363, Isoform 2 of Laminin subunit alpha-4	LAMA4;LAMA4	NA	Q16363;Q16363-2	4.4399	-0.2132	XT NP A	2023ms1276	cell adhesion [GO:0007155]; regulation of cell adhesion [GO:0030155]; regulation of cell migration [GO:0030334]; regulation of embryonic development [GO:0045995]; negative regulation of cold-induced thermogenesis [GO:0120163];	signaling receptor binding [GO:0005102]; extracellular matrix structural constituent [GO:0005201];	collagen-containing extracellular matrix [GO:0062023]; extracellular region [GO:0005576]; basement membrane [GO:0005604]; extracellular exosome [GO:0070062];
Nafisa_SEN4	Laminin subunit alpha-4;Isoform of Q16363, Isoform 2 of Laminin subunit alpha-4	LAMA4;LAMA4	NA	Q16363;Q16363-2	4.5364	-0.0839	XT NP A	2023ms1276	cell adhesion [GO:0007155]; regulation of cell adhesion [GO:0030155]; regulation of cell migration [GO:0030334]; regulation of embryonic development [GO:0045995]; negative regulation of cold-induced thermogenesis [GO:0120163];	signaling receptor binding [GO:0005102]; extracellular matrix structural constituent [GO:0005201];	collagen-containing extracellular matrix [GO:0062023]; extracellular region [GO:0005576]; basement membrane [GO:0005604]; extracellular exosome [GO:0070062];
Nafisa_SEN3	Laminin subunit alpha-4;Isoform of Q16363, Isoform 2 of Laminin subunit alpha-4	LAMA4;LAMA4	NA	Q16363;Q16363-2	4.5456	-0.0741	XT NP A	2023ms1276	cell adhesion [GO:0007155]; regulation of cell adhesion [GO:0030155]; regulation of cell migration [GO:0030334]; regulation of embryonic development [GO:0045995]; negative regulation of cold-induced thermogenesis [GO:0120163];	signaling receptor binding [GO:0005102]; extracellular matrix structural constituent [GO:0005201];	collagen-containing extracellular matrix [GO:0062023]; extracellular region [GO:0005576]; basement membrane [GO:0005604]; extracellular exosome [GO:0070062];
Nafisa_SEN2	Laminin subunit alpha-4;Isoform of Q16363, Isoform 2 of Laminin subunit alpha-4	LAMA4;LAMA4	NA	Q16363;Q16363-2	4.3954	-0.2375	XT NP A	2023ms1276	cell adhesion [GO:0007155]; regulation of cell adhesion [GO:0030155]; regulation of cell migration [GO:0030334]; regulation of embryonic development [GO:0045995]; negative regulation of cold-induced thermogenesis [GO:0120163];	signaling receptor binding [GO:0005102]; extracellular matrix structural constituent [GO:0005201];	collagen-containing extracellular matrix [GO:0062023]; extracellular region [GO:0005576]; basement membrane [GO:0005604]; extracellular exosome [GO:0070062];
Nafisa_SEN1	Laminin subunit alpha-4;Isoform of Q16363, Isoform 2 of Laminin subunit alpha-4	LAMA4;LAMA4	NA	Q16363;Q16363-2	4.4361	-0.1816	XT NP A	2023ms1276	cell adhesion [GO:0007155]; regulation of cell adhesion [GO:0030155]; regulation of cell migration [GO:0030334]; regulation of embryonic development [GO:0045995]; negative regulation of cold-induced thermogenesis [GO:0120163];	signaling receptor binding [GO:0005102]; extracellular matrix structural constituent [GO:0005201];	collagen-containing extracellular matrix [GO:0062023]; extracellular region [GO:0005576]; basement membrane [GO:0005604]; extracellular exosome [GO:0070062];
Nafisa_PRO7	Laminin subunit alpha-4;Isoform of Q16363, Isoform 2 of Laminin subunit alpha-4	LAMA4;LAMA4	NA	Q16363;Q16363-2	4.9491	0.3942	XT NP A	2023ms1276	cell adhesion [GO:0007155]; regulation of cell adhesion [GO:0030155]; regulation of cell migration [GO:0030334]; regulation of embryonic development [GO:0045995]; negative regulation of cold-induced thermogenesis [GO:0120163];	signaling receptor binding [GO:0005102]; extracellular matrix structural constituent [GO:0005201];	collagen-containing extracellular matrix [GO:0062023]; extracellular region [GO:0005576]; basement membrane [GO:0005604]; extracellular exosome [GO:0070062];
Nafisa_PRO6	Laminin subunit alpha-4;Isoform of Q16363, Isoform 2 of Laminin subunit alpha-4	LAMA4;LAMA4	NA	Q16363;Q16363-2	4.9295	0.3845	XT NP A	2023ms1276	cell adhesion [GO:0007155]; regulation of cell adhesion [GO:0030155]; regulation of cell migration [GO:0030334]; regulation of embryonic development [GO:0045995]; negative regulation of cold-induced thermogenesis [GO:0120163];	signaling receptor binding [GO:0005102]; extracellular matrix structural constituent [GO:0005201];	collagen-containing extracellular matrix [GO:0062023]; extracellular region [GO:0005576]; basement membrane [GO:0005604]; extracellular exosome [GO:0070062];
Nafisa_PRO5	Laminin subunit alpha-4;Isoform of Q16363, Isoform 2 of Laminin subunit alpha-4	LAMA4;LAMA4	NA	Q16363;Q16363-2	4.9469	0.4097	XT NP A	2023ms1276	cell adhesion [GO:0007155]; regulation of cell adhesion [GO:0030155]; regulation of cell migration [GO:0030334]; regulation of embryonic development [GO:0045995]; negative regulation of cold-induced thermogenesis [GO:0120163];	signaling receptor binding [GO:0005102]; extracellular matrix structural constituent [GO:0005201];	collagen-containing extracellular matrix [GO:0062023]; extracellular region [GO:0005576]; basement membrane [GO:0005604]; extracellular exosome [GO:0070062];
Nafisa_PRO4	Laminin subunit alpha-4;Isoform of Q16363, Isoform 2 of Laminin subunit alpha-4	LAMA4;LAMA4	NA	Q16363;Q16363-2	4.9728	0.4005	XT NP A	2023ms1276	cell adhesion [GO:0007155]; regulation of cell adhesion [GO:0030155]; regulation of cell migration [GO:0030334]; regulation of embryonic development [GO:0045995]; negative regulation of cold-induced thermogenesis [GO:0120163];	signaling receptor binding [GO:0005102]; extracellular matrix structural constituent [GO:0005201];	collagen-containing extracellular matrix [GO:0062023]; extracellular region [GO:0005576]; basement membrane [GO:0005604]; extracellular exosome [GO:0070062];
Nafisa_PRO3	Laminin subunit alpha-4;Isoform of Q16363, Isoform 2 of Laminin subunit alpha-4	LAMA4;LAMA4	NA	Q16363;Q16363-2	4.9882	0.4176	XT NP A	2023ms1276	cell adhesion [GO:0007155]; regulation of cell adhesion [GO:0030155]; regulation of cell migration [GO:0030334]; regulation of embryonic development [GO:0045995]; negative regulation of cold-induced thermogenesis [GO:0120163];	signaling receptor binding [GO:0005102]; extracellular matrix structural constituent [GO:0005201];	collagen-containing extracellular matrix [GO:0062023]; extracellular region [GO:0005576]; basement membrane [GO:0005604]; extracellular exosome [GO:0070062];
Nafisa_PRO2	Laminin subunit alpha-4;Isoform of Q16363, Isoform 2 of Laminin subunit alpha-4	LAMA4;LAMA4	NA	Q16363;Q16363-2	4.9225	0.3707	XT NP A	2023ms1276	cell adhesion [GO:0007155]; regulation of cell adhesion [GO:0030155]; regulation of cell migration [GO:0030334]; regulation of embryonic development [GO:0045995]; negative regulation of cold-induced thermogenesis [GO:0120163];	signaling receptor binding [GO:0005102]; extracellular matrix structural constituent [GO:0005201];	collagen-containing extracellular matrix [GO:0062023]; extracellular region [GO:0005576]; basement membrane [GO:0005604]; extracellular exosome [GO:0070062];
Nafisa_PRO1	Laminin subunit alpha-4;Isoform of Q16363, Isoform 2 of Laminin subunit alpha-4	LAMA4;LAMA4	NA	Q16363;Q16363-2	4.9201	0.3728	XT NP A	2023ms1276	cell adhesion [GO:0007155]; regulation of cell adhesion [GO:0030155]; regulation of cell migration [GO:0030334]; regulation of embryonic development [GO:0045995]; negative regulation of cold-induced thermogenesis [GO:0120163];	signaling receptor binding [GO:0005102]; extracellular matrix structural constituent [GO:0005201];	collagen-containing extracellular matrix [GO:0062023]; extracellular region [GO:0005576]; basement membrane [GO:0005604]; extracellular exosome [GO:0070062];
Nafisa_SEN7	Tubulin beta-6 chain	TUBB6	Q9BUF5	Q9BUF5	5.8015	1.1888	XT NP B	2023ms1276	microtubule cytoskeleton organization [GO:0000226]; mitotic cell cycle [GO:0000278]	molecular_function [GO:0003674]; GTPase activity [GO:0003924]; protein binding [GO:0005515]; structural constituent of cytoskeleton [GO:0005200]; GTP binding [GO:0005525]	nucleus [GO:0005634]; microtubule [GO:0005874]; extracellular exosome [GO:0070062]; cytoplasm [GO:0005737]
Nafisa_SEN6	Tubulin beta-6 chain	TUBB6	Q9BUF5	Q9BUF5	5.8823	1.2553	XT NP B	2023ms1276	microtubule cytoskeleton organization [GO:0000226]; mitotic cell cycle [GO:0000278]	molecular_function [GO:0003674]; GTPase activity [GO:0003924]; protein binding [GO:0005515]; structural constituent of cytoskeleton [GO:0005200]; GTP binding [GO:0005525]	nucleus [GO:0005634]; microtubule [GO:0005874]; extracellular exosome [GO:0070062]; cytoplasm [GO:0005737]
Nafisa_SEN5	Tubulin beta-6 chain	TUBB6	Q9BUF5	Q9BUF5	5.9125	1.2594	XT NP B	2023ms1276	microtubule cytoskeleton organization [GO:0000226]; mitotic cell cycle [GO:0000278]	molecular_function [GO:0003674]; GTPase activity [GO:0003924]; protein binding [GO:0005515]; structural constituent of cytoskeleton [GO:0005200]; GTP binding [GO:0005525]	nucleus [GO:0005634]; microtubule [GO:0005874]; extracellular exosome [GO:0070062]; cytoplasm [GO:0005737]
Nafisa_SEN4	Tubulin beta-6 chain	TUBB6	Q9BUF5	Q9BUF5	5.8072	1.1869	XT NP B	2023ms1276	microtubule cytoskeleton organization [GO:0000226]; mitotic cell cycle [GO:0000278]	molecular_function [GO:0003674]; GTPase activity [GO:0003924]; protein binding [GO:0005515]; structural constituent of cytoskeleton [GO:0005200]; GTP binding [GO:0005525]	nucleus [GO:0005634]; microtubule [GO:0005874]; extracellular exosome [GO:0070062]; cytoplasm [GO:0005737]
Nafisa_SEN3	Tubulin beta-6 chain	TUBB6	Q9BUF5	Q9BUF5	5.8077	1.188	XT NP B	2023ms1276	microtubule cytoskeleton organization [GO:0000226]; mitotic cell cycle [GO:0000278]	molecular_function [GO:0003674]; GTPase activity [GO:0003924]; protein binding [GO:0005515]; structural constituent of cytoskeleton [GO:0005200]; GTP binding [GO:0005525]	nucleus [GO:0005634]; microtubule [GO:0005874]; extracellular exosome [GO:0070062]; cytoplasm [GO:0005737]
Nafisa_SEN2	Tubulin beta-6 chain	TUBB6	Q9BUF5	Q9BUF5	5.8829	1.25	XT NP B	2023ms1276	microtubule cytoskeleton organization [GO:0000226]; mitotic cell cycle [GO:0000278]	molecular_function [GO:0003674]; GTPase activity [GO:0003924]; protein binding [GO:0005515]; structural constituent of cytoskeleton [GO:0005200]; GTP binding [GO:0005525]	nucleus [GO:0005634]; microtubule [GO:0005874]; extracellular exosome [GO:0070062]; cytoplasm [GO:0005737]
Nafisa_SEN1	Tubulin beta-6 chain	TUBB6	Q9BUF5	Q9BUF5	5.8601	1.2423	XT NP B	2023ms1276	microtubule cytoskeleton organization [GO:0000226]; mitotic cell cycle [GO:0000278]	molecular_function [GO:0003674]; GTPase activity [GO:0003924]; protein binding [GO:0005515]; structural constituent of cytoskeleton [GO:0005200]; GTP binding [GO:0005525]	nucleus [GO:0005634]; microtubule [GO:0005874]; extracellular exosome [GO:0070062]; cytoplasm [GO:0005737]
Nafisa_PRO7	Tubulin beta-6 chain	TUBB6	Q9BUF5	Q9BUF5	5.2994	0.7446	XT NP B	2023ms1276	microtubule cytoskeleton organization [GO:0000226]; mitotic cell cycle [GO:0000278]	molecular_function [GO:0003674]; GTPase activity [GO:0003924]; protein binding [GO:0005515]; structural constituent of cytoskeleton [GO:0005200]; GTP binding [GO:0005525]	nucleus [GO:0005634]; microtubule [GO:0005874]; extracellular exosome [GO:0070062]; cytoplasm [GO:0005737]
Nafisa_PRO6	Tubulin beta-6 chain	TUBB6	Q9BUF5	Q9BUF5	5.3665	0.8215	XT NP B	2023ms1276	microtubule cytoskeleton organization [GO:0000226]; mitotic cell cycle [GO:0000278]	molecular_function [GO:0003674]; GTPase activity [GO:0003924]; protein binding [GO:0005515]; structural constituent of cytoskeleton [GO:0005200]; GTP binding [GO:0005525]	nucleus [GO:0005634]; microtubule [GO:0005874]; extracellular exosome [GO:0070062]; cytoplasm [GO:0005737]
Nafisa_PRO5	Tubulin beta-6 chain	TUBB6	Q9BUF5	Q9BUF5	5.3072	0.77	XT NP B	2023ms1276	microtubule cytoskeleton organization [GO:0000226]; mitotic cell cycle [GO:0000278]	molecular_function [GO:0003674]; GTPase activity [GO:0003924]; protein binding [GO:0005515]; structural constituent of cytoskeleton [GO:0005200]; GTP binding [GO:0005525]	nucleus [GO:0005634]; microtubule [GO:0005874]; extracellular exosome [GO:0070062]; cytoplasm [GO:0005737]
Nafisa_PRO4	Tubulin beta-6 chain	TUBB6	Q9BUF5	Q9BUF5	5.3278	0.7555	XT NP B	2023ms1276	microtubule cytoskeleton organization [GO:0000226]; mitotic cell cycle [GO:0000278]	molecular_function [GO:0003674]; GTPase activity [GO:0003924]; protein binding [GO:0005515]; structural constituent of cytoskeleton [GO:0005200]; GTP binding [GO:0005525]	nucleus [GO:0005634]; microtubule [GO:0005874]; extracellular exosome [GO:0070062]; cytoplasm [GO:0005737]
Nafisa_PRO3	Tubulin beta-6 chain	TUBB6	Q9BUF5	Q9BUF5	5.2765	0.706	XT NP B	2023ms1276	microtubule cytoskeleton organization [GO:0000226]; mitotic cell cycle [GO:0000278]	molecular_function [GO:0003674]; GTPase activity [GO:0003924]; protein binding [GO:0005515]; structural constituent of cytoskeleton [GO:0005200]; GTP binding [GO:0005525]	nucleus [GO:0005634]; microtubule [GO:0005874]; extracellular exosome [GO:0070062]; cytoplasm [GO:0005737]
Nafisa_PRO2	Tubulin beta-6 chain	TUBB6	Q9BUF5	Q9BUF5	5.2513	0.6995	XT NP B	2023ms1276	microtubule cytoskeleton organization [GO:0000226]; mitotic cell cycle [GO:0000278]	molecular_function [GO:0003674]; GTPase activity [GO:0003924]; protein binding [GO:0005515]; structural constituent of cytoskeleton [GO:0005200]; GTP binding [GO:0005525]	nucleus [GO:0005634]; microtubule [GO:0005874]; extracellular exosome [GO:0070062]; cytoplasm [GO:0005737]
Nafisa_PRO1	Tubulin beta-6 chain	TUBB6	Q9BUF5	Q9BUF5	5.2982	0.7509	XT NP B	2023ms1276	microtubule cytoskeleton organization [GO:0000226]; mitotic cell cycle [GO:0000278]	molecular_function [GO:0003674]; GTPase activity [GO:0003924]; protein binding [GO:0005515]; structural constituent of cytoskeleton [GO:0005200]; GTP binding [GO:0005525]	nucleus [GO:0005634]; microtubule [GO:0005874]; extracellular exosome [GO:0070062]; cytoplasm [GO:0005737]
Nafisa_SEN7	3'-5' RNA helicase YTHDC2	YTHDC2	Q9H6S0	Q9H6S0	4.5187	-0.0941	XT NP A	2023ms1276	spermatid development [GO:0007286]; response to tumor necrosis factor [GO:0034612]; positive regulation by host of viral genome replication [GO:0044829]; oocyte development [GO:0048599]; meiotic cell cycle [GO:0051321]; germline cell cycle switching, mitotic to meiotic cell cycle [GO:0051729]; response to interleukin-1 [GO:0070555]	RNA binding [GO:0003723]; protein binding [GO:0005515]; ATP binding [GO:0005524]; ATP-dependent activity, acting on RNA [GO:0008186]; 3'-5' RNA helicase activity [GO:0034458]; RNA polymerase binding [GO:0070063]; ATP hydrolysis activity [GO:0016887]; N6-methyladenosine-containing RNA binding [GO:1990247]	endoplasmic reticulum [GO:0005783]; ribonucleoprotein granule [GO:0035770]; perinuclear region of cytoplasm [GO:0048471]; nucleus [GO:0005634]; intracellular anatomical structure [GO:0005622]
Nafisa_SEN6	3'-5' RNA helicase YTHDC2	YTHDC2	Q9H6S0	Q9H6S0	4.5409	-0.0862	XT NP A	2023ms1276	spermatid development [GO:0007286]; response to tumor necrosis factor [GO:0034612]; positive regulation by host of viral genome replication [GO:0044829]; oocyte development [GO:0048599]; meiotic cell cycle [GO:0051321]; germline cell cycle switching, mitotic to meiotic cell cycle [GO:0051729]; response to interleukin-1 [GO:0070555]	RNA binding [GO:0003723]; protein binding [GO:0005515]; ATP binding [GO:0005524]; ATP-dependent activity, acting on RNA [GO:0008186]; 3'-5' RNA helicase activity [GO:0034458]; RNA polymerase binding [GO:0070063]; ATP hydrolysis activity [GO:0016887]; N6-methyladenosine-containing RNA binding [GO:1990247]	endoplasmic reticulum [GO:0005783]; ribonucleoprotein granule [GO:0035770]; perinuclear region of cytoplasm [GO:0048471]; nucleus [GO:0005634]; intracellular anatomical structure [GO:0005622]
Nafisa_SEN5	3'-5' RNA helicase YTHDC2	YTHDC2	Q9H6S0	Q9H6S0	4.6349	-0.0182	XT NP A	2023ms1276	spermatid development [GO:0007286]; response to tumor necrosis factor [GO:0034612]; positive regulation by host of viral genome replication [GO:0044829]; oocyte development [GO:0048599]; meiotic cell cycle [GO:0051321]; germline cell cycle switching, mitotic to meiotic cell cycle [GO:0051729]; response to interleukin-1 [GO:0070555]	RNA binding [GO:0003723]; protein binding [GO:0005515]; ATP binding [GO:0005524]; ATP-dependent activity, acting on RNA [GO:0008186]; 3'-5' RNA helicase activity [GO:0034458]; RNA polymerase binding [GO:0070063]; ATP hydrolysis activity [GO:0016887]; N6-methyladenosine-containing RNA binding [GO:1990247]	endoplasmic reticulum [GO:0005783]; ribonucleoprotein granule [GO:0035770]; perinuclear region of cytoplasm [GO:0048471]; nucleus [GO:0005634]; intracellular anatomical structure [GO:0005622]
Nafisa_SEN4	3'-5' RNA helicase YTHDC2	YTHDC2	Q9H6S0	Q9H6S0	4.5643	-0.056	XT NP A	2023ms1276	spermatid development [GO:0007286]; response to tumor necrosis factor [GO:0034612]; positive regulation by host of viral genome replication [GO:0044829]; oocyte development [GO:0048599]; meiotic cell cycle [GO:0051321]; germline cell cycle switching, mitotic to meiotic cell cycle [GO:0051729]; response to interleukin-1 [GO:0070555]	RNA binding [GO:0003723]; protein binding [GO:0005515]; ATP binding [GO:0005524]; ATP-dependent activity, acting on RNA [GO:0008186]; 3'-5' RNA helicase activity [GO:0034458]; RNA polymerase binding [GO:0070063]; ATP hydrolysis activity [GO:0016887]; N6-methyladenosine-containing RNA binding [GO:1990247]	endoplasmic reticulum [GO:0005783]; ribonucleoprotein granule [GO:0035770]; perinuclear region of cytoplasm [GO:0048471]; nucleus [GO:0005634]; intracellular anatomical structure [GO:0005622]
Nafisa_SEN3	3'-5' RNA helicase YTHDC2	YTHDC2	Q9H6S0	Q9H6S0	4.5185	-0.1012	XT NP A	2023ms1276	spermatid development [GO:0007286]; response to tumor necrosis factor [GO:0034612]; positive regulation by host of viral genome replication [GO:0044829]; oocyte development [GO:0048599]; meiotic cell cycle [GO:0051321]; germline cell cycle switching, mitotic to meiotic cell cycle [GO:0051729]; response to interleukin-1 [GO:0070555]	RNA binding [GO:0003723]; protein binding [GO:0005515]; ATP binding [GO:0005524]; ATP-dependent activity, acting on RNA [GO:0008186]; 3'-5' RNA helicase activity [GO:0034458]; RNA polymerase binding [GO:0070063]; ATP hydrolysis activity [GO:0016887]; N6-methyladenosine-containing RNA binding [GO:1990247]	endoplasmic reticulum [GO:0005783]; ribonucleoprotein granule [GO:0035770]; perinuclear region of cytoplasm [GO:0048471]; nucleus [GO:0005634]; intracellular anatomical structure [GO:0005622]
Nafisa_SEN2	3'-5' RNA helicase YTHDC2	YTHDC2	Q9H6S0	Q9H6S0	4.6015	-0.0314	XT NP A	2023ms1276	spermatid development [GO:0007286]; response to tumor necrosis factor [GO:0034612]; positive regulation by host of viral genome replication [GO:0044829]; oocyte development [GO:0048599]; meiotic cell cycle [GO:0051321]; germline cell cycle switching, mitotic to meiotic cell cycle [GO:0051729]; response to interleukin-1 [GO:0070555]	RNA binding [GO:0003723]; protein binding [GO:0005515]; ATP binding [GO:0005524]; ATP-dependent activity, acting on RNA [GO:0008186]; 3'-5' RNA helicase activity [GO:0034458]; RNA polymerase binding [GO:0070063]; ATP hydrolysis activity [GO:0016887]; N6-methyladenosine-containing RNA binding [GO:1990247]	endoplasmic reticulum [GO:0005783]; ribonucleoprotein granule [GO:0035770]; perinuclear region of cytoplasm [GO:0048471]; nucleus [GO:0005634]; intracellular anatomical structure [GO:0005622]
Nafisa_SEN1	3'-5' RNA helicase YTHDC2	YTHDC2	Q9H6S0	Q9H6S0	4.5393	-0.0784	XT NP A	2023ms1276	spermatid development [GO:0007286]; response to tumor necrosis factor [GO:0034612]; positive regulation by host of viral genome replication [GO:0044829]; oocyte development [GO:0048599]; meiotic cell cycle [GO:0051321]; germline cell cycle switching, mitotic to meiotic cell cycle [GO:0051729]; response to interleukin-1 [GO:0070555]	RNA binding [GO:0003723]; protein binding [GO:0005515]; ATP binding [GO:0005524]; ATP-dependent activity, acting on RNA [GO:0008186]; 3'-5' RNA helicase activity [GO:0034458]; RNA polymerase binding [GO:0070063]; ATP hydrolysis activity [GO:0016887]; N6-methyladenosine-containing RNA binding [GO:1990247]	endoplasmic reticulum [GO:0005783]; ribonucleoprotein granule [GO:0035770]; perinuclear region of cytoplasm [GO:0048471]; nucleus [GO:0005634]; intracellular anatomical structure [GO:0005622]
Nafisa_PRO7	3'-5' RNA helicase YTHDC2	YTHDC2	Q9H6S0	Q9H6S0	4.2666	-0.2883	XT NP A	2023ms1276	spermatid development [GO:0007286]; response to tumor necrosis factor [GO:0034612]; positive regulation by host of viral genome replication [GO:0044829]; oocyte development [GO:0048599]; meiotic cell cycle [GO:0051321]; germline cell cycle switching, mitotic to meiotic cell cycle [GO:0051729]; response to interleukin-1 [GO:0070555]	RNA binding [GO:0003723]; protein binding [GO:0005515]; ATP binding [GO:0005524]; ATP-dependent activity, acting on RNA [GO:0008186]; 3'-5' RNA helicase activity [GO:0034458]; RNA polymerase binding [GO:0070063]; ATP hydrolysis activity [GO:0016887]; N6-methyladenosine-containing RNA binding [GO:1990247]	endoplasmic reticulum [GO:0005783]; ribonucleoprotein granule [GO:0035770]; perinuclear region of cytoplasm [GO:0048471]; nucleus [GO:0005634]; intracellular anatomical structure [GO:0005622]
Nafisa_PRO6	3'-5' RNA helicase YTHDC2	YTHDC2	Q9H6S0	Q9H6S0	4.2184	-0.3266	XT NP A	2023ms1276	spermatid development [GO:0007286]; response to tumor necrosis factor [GO:0034612]; positive regulation by host of viral genome replication [GO:0044829]; oocyte development [GO:0048599]; meiotic cell cycle [GO:0051321]; germline cell cycle switching, mitotic to meiotic cell cycle [GO:0051729]; response to interleukin-1 [GO:0070555]	RNA binding [GO:0003723]; protein binding [GO:0005515]; ATP binding [GO:0005524]; ATP-dependent activity, acting on RNA [GO:0008186]; 3'-5' RNA helicase activity [GO:0034458]; RNA polymerase binding [GO:0070063]; ATP hydrolysis activity [GO:0016887]; N6-methyladenosine-containing RNA binding [GO:1990247]	endoplasmic reticulum [GO:0005783]; ribonucleoprotein granule [GO:0035770]; perinuclear region of cytoplasm [GO:0048471]; nucleus [GO:0005634]; intracellular anatomical structure [GO:0005622]
Nafisa_PRO5	3'-5' RNA helicase YTHDC2	YTHDC2	Q9H6S0	Q9H6S0	4.3411	-0.1961	XT NP A	2023ms1276	spermatid development [GO:0007286]; response to tumor necrosis factor [GO:0034612]; positive regulation by host of viral genome replication [GO:0044829]; oocyte development [GO:0048599]; meiotic cell cycle [GO:0051321]; germline cell cycle switching, mitotic to meiotic cell cycle [GO:0051729]; response to interleukin-1 [GO:0070555]	RNA binding [GO:0003723]; protein binding [GO:0005515]; ATP binding [GO:0005524]; ATP-dependent activity, acting on RNA [GO:0008186]; 3'-5' RNA helicase activity [GO:0034458]; RNA polymerase binding [GO:0070063]; ATP hydrolysis activity [GO:0016887]; N6-methyladenosine-containing RNA binding [GO:1990247]	endoplasmic reticulum [GO:0005783]; ribonucleoprotein granule [GO:0035770]; perinuclear region of cytoplasm [GO:0048471]; nucleus [GO:0005634]; intracellular anatomical structure [GO:0005622]
Nafisa_PRO4	3'-5' RNA helicase YTHDC2	YTHDC2	Q9H6S0	Q9H6S0	4.3974	-0.1748	XT NP A	2023ms1276	spermatid development [GO:0007286]; response to tumor necrosis factor [GO:0034612]; positive regulation by host of viral genome replication [GO:0044829]; oocyte development [GO:0048599]; meiotic cell cycle [GO:0051321]; germline cell cycle switching, mitotic to meiotic cell cycle [GO:0051729]; response to interleukin-1 [GO:0070555]	RNA binding [GO:0003723]; protein binding [GO:0005515]; ATP binding [GO:0005524]; ATP-dependent activity, acting on RNA [GO:0008186]; 3'-5' RNA helicase activity [GO:0034458]; RNA polymerase binding [GO:0070063]; ATP hydrolysis activity [GO:0016887]; N6-methyladenosine-containing RNA binding [GO:1990247]	endoplasmic reticulum [GO:0005783]; ribonucleoprotein granule [GO:0035770]; perinuclear region of cytoplasm [GO:0048471]; nucleus [GO:0005634]; intracellular anatomical structure [GO:0005622]
Nafisa_PRO3	3'-5' RNA helicase YTHDC2	YTHDC2	Q9H6S0	Q9H6S0	4.2553	-0.3152	XT NP A	2023ms1276	spermatid development [GO:0007286]; response to tumor necrosis factor [GO:0034612]; positive regulation by host of viral genome replication [GO:0044829]; oocyte development [GO:0048599]; meiotic cell cycle [GO:0051321]; germline cell cycle switching, mitotic to meiotic cell cycle [GO:0051729]; response to interleukin-1 [GO:0070555]	RNA binding [GO:0003723]; protein binding [GO:0005515]; ATP binding [GO:0005524]; ATP-dependent activity, acting on RNA [GO:0008186]; 3'-5' RNA helicase activity [GO:0034458]; RNA polymerase binding [GO:0070063]; ATP hydrolysis activity [GO:0016887]; N6-methyladenosine-containing RNA binding [GO:1990247]	endoplasmic reticulum [GO:0005783]; ribonucleoprotein granule [GO:0035770]; perinuclear region of cytoplasm [GO:0048471]; nucleus [GO:0005634]; intracellular anatomical structure [GO:0005622]
Nafisa_PRO2	3'-5' RNA helicase YTHDC2	YTHDC2	Q9H6S0	Q9H6S0	4.408	-0.1437	XT NP A	2023ms1276	spermatid development [GO:0007286]; response to tumor necrosis factor [GO:0034612]; positive regulation by host of viral genome replication [GO:0044829]; oocyte development [GO:0048599]; meiotic cell cycle [GO:0051321]; germline cell cycle switching, mitotic to meiotic cell cycle [GO:0051729]; response to interleukin-1 [GO:0070555]	RNA binding [GO:0003723]; protein binding [GO:0005515]; ATP binding [GO:0005524]; ATP-dependent activity, acting on RNA [GO:0008186]; 3'-5' RNA helicase activity [GO:0034458]; RNA polymerase binding [GO:0070063]; ATP hydrolysis activity [GO:0016887]; N6-methyladenosine-containing RNA binding [GO:1990247]	endoplasmic reticulum [GO:0005783]; ribonucleoprotein granule [GO:0035770]; perinuclear region of cytoplasm [GO:0048471]; nucleus [GO:0005634]; intracellular anatomical structure [GO:0005622]
Nafisa_PRO1	3'-5' RNA helicase YTHDC2	YTHDC2	Q9H6S0	Q9H6S0	4.0932	-0.4541	XT NP A	2023ms1276	spermatid development [GO:0007286]; response to tumor necrosis factor [GO:0034612]; positive regulation by host of viral genome replication [GO:0044829]; oocyte development [GO:0048599]; meiotic cell cycle [GO:0051321]; germline cell cycle switching, mitotic to meiotic cell cycle [GO:0051729]; response to interleukin-1 [GO:0070555]	RNA binding [GO:0003723]; protein binding [GO:0005515]; ATP binding [GO:0005524]; ATP-dependent activity, acting on RNA [GO:0008186]; 3'-5' RNA helicase activity [GO:0034458]; RNA polymerase binding [GO:0070063]; ATP hydrolysis activity [GO:0016887]; N6-methyladenosine-containing RNA binding [GO:1990247]	endoplasmic reticulum [GO:0005783]; ribonucleoprotein granule [GO:0035770]; perinuclear region of cytoplasm [GO:0048471]; nucleus [GO:0005634]; intracellular anatomical structure [GO:0005622]
Nafisa_SEN7	Alpha-1-antiproteinase	SERPINA1	E9KL23	P34955	7.7725	3.1597	XT NP B	2023ms1276	NA	NA	NA
Nafisa_SEN6	Alpha-1-antiproteinase	SERPINA1	E9KL23	P34955	7.7678	3.1407	XT NP B	2023ms1276	NA	NA	NA
Nafisa_SEN5	Alpha-1-antiproteinase	SERPINA1	E9KL23	P34955	7.7453	3.0922	XT NP B	2023ms1276	NA	NA	NA
Nafisa_SEN4	Alpha-1-antiproteinase	SERPINA1	E9KL23	P34955	7.765	3.1447	XT NP B	2023ms1276	NA	NA	NA
Nafisa_SEN3	Alpha-1-antiproteinase	SERPINA1	E9KL23	P34955	7.7722	3.1526	XT NP B	2023ms1276	NA	NA	NA
Nafisa_SEN2	Alpha-1-antiproteinase	SERPINA1	E9KL23	P34955	7.7426	3.1097	XT NP B	2023ms1276	NA	NA	NA
Nafisa_SEN1	Alpha-1-antiproteinase	SERPINA1	E9KL23	P34955	7.7749	3.1572	XT NP B	2023ms1276	NA	NA	NA
Nafisa_PRO7	Alpha-1-antiproteinase	SERPINA1	E9KL23	P34955	7.8131	3.2582	XT NP B	2023ms1276	NA	NA	NA
Nafisa_PRO6	Alpha-1-antiproteinase	SERPINA1	E9KL23	P34955	7.8389	3.2939	XT NP B	2023ms1276	NA	NA	NA
Nafisa_PRO5	Alpha-1-antiproteinase	SERPINA1	E9KL23	P34955	7.8392	3.302	XT NP B	2023ms1276	NA	NA	NA
Nafisa_PRO4	Alpha-1-antiproteinase	SERPINA1	E9KL23	P34955	7.8432	3.271	XT NP B	2023ms1276	NA	NA	NA
Nafisa_PRO3	Alpha-1-antiproteinase	SERPINA1	E9KL23	P34955	7.8014	3.2309	XT NP B	2023ms1276	NA	NA	NA
Nafisa_PRO2	Alpha-1-antiproteinase	SERPINA1	E9KL23	P34955	7.7867	3.235	XT NP B	2023ms1276	NA	NA	NA
Nafisa_PRO1	Alpha-1-antiproteinase	SERPINA1	E9KL23	P34955	7.7991	3.2518	XT NP B	2023ms1276	NA	NA	NA
Nafisa_SEN7	5'-3' exoribonuclease 2	XRN2	B4DZC3	Q9H0D6	5.6515	1.0387	XT NP A	2023ms1276	DNA catabolic process, exonucleolytic [GO:0000738]; DNA-templated transcription, termination [GO:0006353]; rRNA processing [GO:0006364]; RNA processing [GO:0006396]; mRNA processing [GO:0006397]; RNA catabolic process [GO:0006401]; spermatogenesis [GO:0007283]; RNA metabolic process [GO:0016070]; hippocampus development [GO:0021766]; neuron differentiation [GO:0030182]; retina development in camera-type eye [GO:0060041]; RNA phosphodiester bond hydrolysis, exonucleolytic [GO:0090503]; nuclear-transcribed mRNA catabolic process [GO:0000956]	3'-5'-exoribonuclease activity [GO:0000175]; transcription termination site sequence-specific DNA binding [GO:0001147]; RNA binding [GO:0003723]; nuclease activity [GO:0004518]; 5'-3' exoribonuclease activity [GO:0004534]; protein binding [GO:0005515]; 5'-3' exonuclease activity [GO:0008409]; identical protein binding [GO:0042802]; metal ion binding [GO:0046872]	nucleoplasm [GO:0005654]; nucleolus [GO:0005730]; membrane [GO:0016020]; aggresome [GO:0016235]; nucleus [GO:0005634]
Nafisa_SEN6	5'-3' exoribonuclease 2	XRN2	B4DZC3	Q9H0D6	5.63	1.0029	XT NP A	2023ms1276	DNA catabolic process, exonucleolytic [GO:0000738]; DNA-templated transcription, termination [GO:0006353]; rRNA processing [GO:0006364]; RNA processing [GO:0006396]; mRNA processing [GO:0006397]; RNA catabolic process [GO:0006401]; spermatogenesis [GO:0007283]; RNA metabolic process [GO:0016070]; hippocampus development [GO:0021766]; neuron differentiation [GO:0030182]; retina development in camera-type eye [GO:0060041]; RNA phosphodiester bond hydrolysis, exonucleolytic [GO:0090503]; nuclear-transcribed mRNA catabolic process [GO:0000956]	3'-5'-exoribonuclease activity [GO:0000175]; transcription termination site sequence-specific DNA binding [GO:0001147]; RNA binding [GO:0003723]; nuclease activity [GO:0004518]; 5'-3' exoribonuclease activity [GO:0004534]; protein binding [GO:0005515]; 5'-3' exonuclease activity [GO:0008409]; identical protein binding [GO:0042802]; metal ion binding [GO:0046872]	nucleoplasm [GO:0005654]; nucleolus [GO:0005730]; membrane [GO:0016020]; aggresome [GO:0016235]; nucleus [GO:0005634]
Nafisa_SEN5	5'-3' exoribonuclease 2	XRN2	B4DZC3	Q9H0D6	5.6688	1.0157	XT NP A	2023ms1276	DNA catabolic process, exonucleolytic [GO:0000738]; DNA-templated transcription, termination [GO:0006353]; rRNA processing [GO:0006364]; RNA processing [GO:0006396]; mRNA processing [GO:0006397]; RNA catabolic process [GO:0006401]; spermatogenesis [GO:0007283]; RNA metabolic process [GO:0016070]; hippocampus development [GO:0021766]; neuron differentiation [GO:0030182]; retina development in camera-type eye [GO:0060041]; RNA phosphodiester bond hydrolysis, exonucleolytic [GO:0090503]; nuclear-transcribed mRNA catabolic process [GO:0000956]	3'-5'-exoribonuclease activity [GO:0000175]; transcription termination site sequence-specific DNA binding [GO:0001147]; RNA binding [GO:0003723]; nuclease activity [GO:0004518]; 5'-3' exoribonuclease activity [GO:0004534]; protein binding [GO:0005515]; 5'-3' exonuclease activity [GO:0008409]; identical protein binding [GO:0042802]; metal ion binding [GO:0046872]	nucleoplasm [GO:0005654]; nucleolus [GO:0005730]; membrane [GO:0016020]; aggresome [GO:0016235]; nucleus [GO:0005634]
Nafisa_SEN4	5'-3' exoribonuclease 2	XRN2	B4DZC3	Q9H0D6	5.6245	1.0041	XT NP A	2023ms1276	DNA catabolic process, exonucleolytic [GO:0000738]; DNA-templated transcription, termination [GO:0006353]; rRNA processing [GO:0006364]; RNA processing [GO:0006396]; mRNA processing [GO:0006397]; RNA catabolic process [GO:0006401]; spermatogenesis [GO:0007283]; RNA metabolic process [GO:0016070]; hippocampus development [GO:0021766]; neuron differentiation [GO:0030182]; retina development in camera-type eye [GO:0060041]; RNA phosphodiester bond hydrolysis, exonucleolytic [GO:0090503]; nuclear-transcribed mRNA catabolic process [GO:0000956]	3'-5'-exoribonuclease activity [GO:0000175]; transcription termination site sequence-specific DNA binding [GO:0001147]; RNA binding [GO:0003723]; nuclease activity [GO:0004518]; 5'-3' exoribonuclease activity [GO:0004534]; protein binding [GO:0005515]; 5'-3' exonuclease activity [GO:0008409]; identical protein binding [GO:0042802]; metal ion binding [GO:0046872]	nucleoplasm [GO:0005654]; nucleolus [GO:0005730]; membrane [GO:0016020]; aggresome [GO:0016235]; nucleus [GO:0005634]
Nafisa_SEN3	5'-3' exoribonuclease 2	XRN2	B4DZC3	Q9H0D6	5.6586	1.0389	XT NP A	2023ms1276	DNA catabolic process, exonucleolytic [GO:0000738]; DNA-templated transcription, termination [GO:0006353]; rRNA processing [GO:0006364]; RNA processing [GO:0006396]; mRNA processing [GO:0006397]; RNA catabolic process [GO:0006401]; spermatogenesis [GO:0007283]; RNA metabolic process [GO:0016070]; hippocampus development [GO:0021766]; neuron differentiation [GO:0030182]; retina development in camera-type eye [GO:0060041]; RNA phosphodiester bond hydrolysis, exonucleolytic [GO:0090503]; nuclear-transcribed mRNA catabolic process [GO:0000956]	3'-5'-exoribonuclease activity [GO:0000175]; transcription termination site sequence-specific DNA binding [GO:0001147]; RNA binding [GO:0003723]; nuclease activity [GO:0004518]; 5'-3' exoribonuclease activity [GO:0004534]; protein binding [GO:0005515]; 5'-3' exonuclease activity [GO:0008409]; identical protein binding [GO:0042802]; metal ion binding [GO:0046872]	nucleoplasm [GO:0005654]; nucleolus [GO:0005730]; membrane [GO:0016020]; aggresome [GO:0016235]; nucleus [GO:0005634]
Nafisa_SEN2	5'-3' exoribonuclease 2	XRN2	B4DZC3	Q9H0D6	5.6509	1.018	XT NP A	2023ms1276	DNA catabolic process, exonucleolytic [GO:0000738]; DNA-templated transcription, termination [GO:0006353]; rRNA processing [GO:0006364]; RNA processing [GO:0006396]; mRNA processing [GO:0006397]; RNA catabolic process [GO:0006401]; spermatogenesis [GO:0007283]; RNA metabolic process [GO:0016070]; hippocampus development [GO:0021766]; neuron differentiation [GO:0030182]; retina development in camera-type eye [GO:0060041]; RNA phosphodiester bond hydrolysis, exonucleolytic [GO:0090503]; nuclear-transcribed mRNA catabolic process [GO:0000956]	3'-5'-exoribonuclease activity [GO:0000175]; transcription termination site sequence-specific DNA binding [GO:0001147]; RNA binding [GO:0003723]; nuclease activity [GO:0004518]; 5'-3' exoribonuclease activity [GO:0004534]; protein binding [GO:0005515]; 5'-3' exonuclease activity [GO:0008409]; identical protein binding [GO:0042802]; metal ion binding [GO:0046872]	nucleoplasm [GO:0005654]; nucleolus [GO:0005730]; membrane [GO:0016020]; aggresome [GO:0016235]; nucleus [GO:0005634]
Nafisa_SEN1	5'-3' exoribonuclease 2	XRN2	B4DZC3	Q9H0D6	5.6375	1.0197	XT NP A	2023ms1276	DNA catabolic process, exonucleolytic [GO:0000738]; DNA-templated transcription, termination [GO:0006353]; rRNA processing [GO:0006364]; RNA processing [GO:0006396]; mRNA processing [GO:0006397]; RNA catabolic process [GO:0006401]; spermatogenesis [GO:0007283]; RNA metabolic process [GO:0016070]; hippocampus development [GO:0021766]; neuron differentiation [GO:0030182]; retina development in camera-type eye [GO:0060041]; RNA phosphodiester bond hydrolysis, exonucleolytic [GO:0090503]; nuclear-transcribed mRNA catabolic process [GO:0000956]	3'-5'-exoribonuclease activity [GO:0000175]; transcription termination site sequence-specific DNA binding [GO:0001147]; RNA binding [GO:0003723]; nuclease activity [GO:0004518]; 5'-3' exoribonuclease activity [GO:0004534]; protein binding [GO:0005515]; 5'-3' exonuclease activity [GO:0008409]; identical protein binding [GO:0042802]; metal ion binding [GO:0046872]	nucleoplasm [GO:0005654]; nucleolus [GO:0005730]; membrane [GO:0016020]; aggresome [GO:0016235]; nucleus [GO:0005634]
Nafisa_PRO7	5'-3' exoribonuclease 2	XRN2	B4DZC3	Q9H0D6	5.2214	0.6665	XT NP A	2023ms1276	DNA catabolic process, exonucleolytic [GO:0000738]; DNA-templated transcription, termination [GO:0006353]; rRNA processing [GO:0006364]; RNA processing [GO:0006396]; mRNA processing [GO:0006397]; RNA catabolic process [GO:0006401]; spermatogenesis [GO:0007283]; RNA metabolic process [GO:0016070]; hippocampus development [GO:0021766]; neuron differentiation [GO:0030182]; retina development in camera-type eye [GO:0060041]; RNA phosphodiester bond hydrolysis, exonucleolytic [GO:0090503]; nuclear-transcribed mRNA catabolic process [GO:0000956]	3'-5'-exoribonuclease activity [GO:0000175]; transcription termination site sequence-specific DNA binding [GO:0001147]; RNA binding [GO:0003723]; nuclease activity [GO:0004518]; 5'-3' exoribonuclease activity [GO:0004534]; protein binding [GO:0005515]; 5'-3' exonuclease activity [GO:0008409]; identical protein binding [GO:0042802]; metal ion binding [GO:0046872]	nucleoplasm [GO:0005654]; nucleolus [GO:0005730]; membrane [GO:0016020]; aggresome [GO:0016235]; nucleus [GO:0005634]
Nafisa_PRO6	5'-3' exoribonuclease 2	XRN2	B4DZC3	Q9H0D6	5.216	0.6709	XT NP A	2023ms1276	DNA catabolic process, exonucleolytic [GO:0000738]; DNA-templated transcription, termination [GO:0006353]; rRNA processing [GO:0006364]; RNA processing [GO:0006396]; mRNA processing [GO:0006397]; RNA catabolic process [GO:0006401]; spermatogenesis [GO:0007283]; RNA metabolic process [GO:0016070]; hippocampus development [GO:0021766]; neuron differentiation [GO:0030182]; retina development in camera-type eye [GO:0060041]; RNA phosphodiester bond hydrolysis, exonucleolytic [GO:0090503]; nuclear-transcribed mRNA catabolic process [GO:0000956]	3'-5'-exoribonuclease activity [GO:0000175]; transcription termination site sequence-specific DNA binding [GO:0001147]; RNA binding [GO:0003723]; nuclease activity [GO:0004518]; 5'-3' exoribonuclease activity [GO:0004534]; protein binding [GO:0005515]; 5'-3' exonuclease activity [GO:0008409]; identical protein binding [GO:0042802]; metal ion binding [GO:0046872]	nucleoplasm [GO:0005654]; nucleolus [GO:0005730]; membrane [GO:0016020]; aggresome [GO:0016235]; nucleus [GO:0005634]
Nafisa_PRO5	5'-3' exoribonuclease 2	XRN2	B4DZC3	Q9H0D6	5.1875	0.6503	XT NP A	2023ms1276	DNA catabolic process, exonucleolytic [GO:0000738]; DNA-templated transcription, termination [GO:0006353]; rRNA processing [GO:0006364]; RNA processing [GO:0006396]; mRNA processing [GO:0006397]; RNA catabolic process [GO:0006401]; spermatogenesis [GO:0007283]; RNA metabolic process [GO:0016070]; hippocampus development [GO:0021766]; neuron differentiation [GO:0030182]; retina development in camera-type eye [GO:0060041]; RNA phosphodiester bond hydrolysis, exonucleolytic [GO:0090503]; nuclear-transcribed mRNA catabolic process [GO:0000956]	3'-5'-exoribonuclease activity [GO:0000175]; transcription termination site sequence-specific DNA binding [GO:0001147]; RNA binding [GO:0003723]; nuclease activity [GO:0004518]; 5'-3' exoribonuclease activity [GO:0004534]; protein binding [GO:0005515]; 5'-3' exonuclease activity [GO:0008409]; identical protein binding [GO:0042802]; metal ion binding [GO:0046872]	nucleoplasm [GO:0005654]; nucleolus [GO:0005730]; membrane [GO:0016020]; aggresome [GO:0016235]; nucleus [GO:0005634]
Nafisa_PRO4	5'-3' exoribonuclease 2	XRN2	B4DZC3	Q9H0D6	5.282	0.7097	XT NP A	2023ms1276	DNA catabolic process, exonucleolytic [GO:0000738]; DNA-templated transcription, termination [GO:0006353]; rRNA processing [GO:0006364]; RNA processing [GO:0006396]; mRNA processing [GO:0006397]; RNA catabolic process [GO:0006401]; spermatogenesis [GO:0007283]; RNA metabolic process [GO:0016070]; hippocampus development [GO:0021766]; neuron differentiation [GO:0030182]; retina development in camera-type eye [GO:0060041]; RNA phosphodiester bond hydrolysis, exonucleolytic [GO:0090503]; nuclear-transcribed mRNA catabolic process [GO:0000956]	3'-5'-exoribonuclease activity [GO:0000175]; transcription termination site sequence-specific DNA binding [GO:0001147]; RNA binding [GO:0003723]; nuclease activity [GO:0004518]; 5'-3' exoribonuclease activity [GO:0004534]; protein binding [GO:0005515]; 5'-3' exonuclease activity [GO:0008409]; identical protein binding [GO:0042802]; metal ion binding [GO:0046872]	nucleoplasm [GO:0005654]; nucleolus [GO:0005730]; membrane [GO:0016020]; aggresome [GO:0016235]; nucleus [GO:0005634]
Nafisa_PRO3	5'-3' exoribonuclease 2	XRN2	B4DZC3	Q9H0D6	5.281	0.7105	XT NP A	2023ms1276	DNA catabolic process, exonucleolytic [GO:0000738]; DNA-templated transcription, termination [GO:0006353]; rRNA processing [GO:0006364]; RNA processing [GO:0006396]; mRNA processing [GO:0006397]; RNA catabolic process [GO:0006401]; spermatogenesis [GO:0007283]; RNA metabolic process [GO:0016070]; hippocampus development [GO:0021766]; neuron differentiation [GO:0030182]; retina development in camera-type eye [GO:0060041]; RNA phosphodiester bond hydrolysis, exonucleolytic [GO:0090503]; nuclear-transcribed mRNA catabolic process [GO:0000956]	3'-5'-exoribonuclease activity [GO:0000175]; transcription termination site sequence-specific DNA binding [GO:0001147]; RNA binding [GO:0003723]; nuclease activity [GO:0004518]; 5'-3' exoribonuclease activity [GO:0004534]; protein binding [GO:0005515]; 5'-3' exonuclease activity [GO:0008409]; identical protein binding [GO:0042802]; metal ion binding [GO:0046872]	nucleoplasm [GO:0005654]; nucleolus [GO:0005730]; membrane [GO:0016020]; aggresome [GO:0016235]; nucleus [GO:0005634]
Nafisa_PRO2	5'-3' exoribonuclease 2	XRN2	B4DZC3	Q9H0D6	5.2437	0.692	XT NP A	2023ms1276	DNA catabolic process, exonucleolytic [GO:0000738]; DNA-templated transcription, termination [GO:0006353]; rRNA processing [GO:0006364]; RNA processing [GO:0006396]; mRNA processing [GO:0006397]; RNA catabolic process [GO:0006401]; spermatogenesis [GO:0007283]; RNA metabolic process [GO:0016070]; hippocampus development [GO:0021766]; neuron differentiation [GO:0030182]; retina development in camera-type eye [GO:0060041]; RNA phosphodiester bond hydrolysis, exonucleolytic [GO:0090503]; nuclear-transcribed mRNA catabolic process [GO:0000956]	3'-5'-exoribonuclease activity [GO:0000175]; transcription termination site sequence-specific DNA binding [GO:0001147]; RNA binding [GO:0003723]; nuclease activity [GO:0004518]; 5'-3' exoribonuclease activity [GO:0004534]; protein binding [GO:0005515]; 5'-3' exonuclease activity [GO:0008409]; identical protein binding [GO:0042802]; metal ion binding [GO:0046872]	nucleoplasm [GO:0005654]; nucleolus [GO:0005730]; membrane [GO:0016020]; aggresome [GO:0016235]; nucleus [GO:0005634]
Nafisa_PRO1	5'-3' exoribonuclease 2	XRN2	B4DZC3	Q9H0D6	5.2061	0.6588	XT NP A	2023ms1276	DNA catabolic process, exonucleolytic [GO:0000738]; DNA-templated transcription, termination [GO:0006353]; rRNA processing [GO:0006364]; RNA processing [GO:0006396]; mRNA processing [GO:0006397]; RNA catabolic process [GO:0006401]; spermatogenesis [GO:0007283]; RNA metabolic process [GO:0016070]; hippocampus development [GO:0021766]; neuron differentiation [GO:0030182]; retina development in camera-type eye [GO:0060041]; RNA phosphodiester bond hydrolysis, exonucleolytic [GO:0090503]; nuclear-transcribed mRNA catabolic process [GO:0000956]	3'-5'-exoribonuclease activity [GO:0000175]; transcription termination site sequence-specific DNA binding [GO:0001147]; RNA binding [GO:0003723]; nuclease activity [GO:0004518]; 5'-3' exoribonuclease activity [GO:0004534]; protein binding [GO:0005515]; 5'-3' exonuclease activity [GO:0008409]; identical protein binding [GO:0042802]; metal ion binding [GO:0046872]	nucleoplasm [GO:0005654]; nucleolus [GO:0005730]; membrane [GO:0016020]; aggresome [GO:0016235]; nucleus [GO:0005634]
Nafisa_SEN7	Arf-GAP with coiled-coil, ANK repeat and PH domain-containing protein 2	ACAP2	Q15057	Q15057	5.0552	0.4424	XT NP A	2023ms1276	actin filament-based process [GO:0030029]; endocytic recycling [GO:0032456]; regulation of catalytic activity [GO:0050790]; cellular response to nerve growth factor stimulus [GO:1990090]	GTPase activator activity [GO:0005096]; metal ion binding [GO:0046872]	ruffle [GO:0001726]; endosome membrane [GO:0010008]; membrane [GO:0016020]
Nafisa_SEN6	Arf-GAP with coiled-coil, ANK repeat and PH domain-containing protein 2	ACAP2	Q15057	Q15057	5.0397	0.4126	XT NP A	2023ms1276	actin filament-based process [GO:0030029]; endocytic recycling [GO:0032456]; regulation of catalytic activity [GO:0050790]; cellular response to nerve growth factor stimulus [GO:1990090]	GTPase activator activity [GO:0005096]; metal ion binding [GO:0046872]	ruffle [GO:0001726]; endosome membrane [GO:0010008]; membrane [GO:0016020]
Nafisa_SEN5	Arf-GAP with coiled-coil, ANK repeat and PH domain-containing protein 2	ACAP2	Q15057	Q15057	5.09	0.4369	XT NP A	2023ms1276	actin filament-based process [GO:0030029]; endocytic recycling [GO:0032456]; regulation of catalytic activity [GO:0050790]; cellular response to nerve growth factor stimulus [GO:1990090]	GTPase activator activity [GO:0005096]; metal ion binding [GO:0046872]	ruffle [GO:0001726]; endosome membrane [GO:0010008]; membrane [GO:0016020]
Nafisa_SEN4	Arf-GAP with coiled-coil, ANK repeat and PH domain-containing protein 2	ACAP2	Q15057	Q15057	5.041	0.4206	XT NP A	2023ms1276	actin filament-based process [GO:0030029]; endocytic recycling [GO:0032456]; regulation of catalytic activity [GO:0050790]; cellular response to nerve growth factor stimulus [GO:1990090]	GTPase activator activity [GO:0005096]; metal ion binding [GO:0046872]	ruffle [GO:0001726]; endosome membrane [GO:0010008]; membrane [GO:0016020]
Nafisa_SEN3	Arf-GAP with coiled-coil, ANK repeat and PH domain-containing protein 2	ACAP2	Q15057	Q15057	5.0425	0.4228	XT NP A	2023ms1276	actin filament-based process [GO:0030029]; endocytic recycling [GO:0032456]; regulation of catalytic activity [GO:0050790]; cellular response to nerve growth factor stimulus [GO:1990090]	GTPase activator activity [GO:0005096]; metal ion binding [GO:0046872]	ruffle [GO:0001726]; endosome membrane [GO:0010008]; membrane [GO:0016020]
Nafisa_SEN2	Arf-GAP with coiled-coil, ANK repeat and PH domain-containing protein 2	ACAP2	Q15057	Q15057	5.0376	0.4047	XT NP A	2023ms1276	actin filament-based process [GO:0030029]; endocytic recycling [GO:0032456]; regulation of catalytic activity [GO:0050790]; cellular response to nerve growth factor stimulus [GO:1990090]	GTPase activator activity [GO:0005096]; metal ion binding [GO:0046872]	ruffle [GO:0001726]; endosome membrane [GO:0010008]; membrane [GO:0016020]
Nafisa_SEN1	Arf-GAP with coiled-coil, ANK repeat and PH domain-containing protein 2	ACAP2	Q15057	Q15057	5.0272	0.4094	XT NP A	2023ms1276	actin filament-based process [GO:0030029]; endocytic recycling [GO:0032456]; regulation of catalytic activity [GO:0050790]; cellular response to nerve growth factor stimulus [GO:1990090]	GTPase activator activity [GO:0005096]; metal ion binding [GO:0046872]	ruffle [GO:0001726]; endosome membrane [GO:0010008]; membrane [GO:0016020]
Nafisa_PRO7	Arf-GAP with coiled-coil, ANK repeat and PH domain-containing protein 2	ACAP2	Q15057	Q15057	4.7331	0.1782	XT NP A	2023ms1276	actin filament-based process [GO:0030029]; endocytic recycling [GO:0032456]; regulation of catalytic activity [GO:0050790]; cellular response to nerve growth factor stimulus [GO:1990090]	GTPase activator activity [GO:0005096]; metal ion binding [GO:0046872]	ruffle [GO:0001726]; endosome membrane [GO:0010008]; membrane [GO:0016020]
Nafisa_PRO6	Arf-GAP with coiled-coil, ANK repeat and PH domain-containing protein 2	ACAP2	Q15057	Q15057	4.7513	0.2063	XT NP A	2023ms1276	actin filament-based process [GO:0030029]; endocytic recycling [GO:0032456]; regulation of catalytic activity [GO:0050790]; cellular response to nerve growth factor stimulus [GO:1990090]	GTPase activator activity [GO:0005096]; metal ion binding [GO:0046872]	ruffle [GO:0001726]; endosome membrane [GO:0010008]; membrane [GO:0016020]
Nafisa_PRO5	Arf-GAP with coiled-coil, ANK repeat and PH domain-containing protein 2	ACAP2	Q15057	Q15057	4.7548	0.2176	XT NP A	2023ms1276	actin filament-based process [GO:0030029]; endocytic recycling [GO:0032456]; regulation of catalytic activity [GO:0050790]; cellular response to nerve growth factor stimulus [GO:1990090]	GTPase activator activity [GO:0005096]; metal ion binding [GO:0046872]	ruffle [GO:0001726]; endosome membrane [GO:0010008]; membrane [GO:0016020]
Nafisa_PRO4	Arf-GAP with coiled-coil, ANK repeat and PH domain-containing protein 2	ACAP2	Q15057	Q15057	4.8095	0.2373	XT NP A	2023ms1276	actin filament-based process [GO:0030029]; endocytic recycling [GO:0032456]; regulation of catalytic activity [GO:0050790]; cellular response to nerve growth factor stimulus [GO:1990090]	GTPase activator activity [GO:0005096]; metal ion binding [GO:0046872]	ruffle [GO:0001726]; endosome membrane [GO:0010008]; membrane [GO:0016020]
Nafisa_PRO3	Arf-GAP with coiled-coil, ANK repeat and PH domain-containing protein 2	ACAP2	Q15057	Q15057	4.7801	0.2095	XT NP A	2023ms1276	actin filament-based process [GO:0030029]; endocytic recycling [GO:0032456]; regulation of catalytic activity [GO:0050790]; cellular response to nerve growth factor stimulus [GO:1990090]	GTPase activator activity [GO:0005096]; metal ion binding [GO:0046872]	ruffle [GO:0001726]; endosome membrane [GO:0010008]; membrane [GO:0016020]
Nafisa_PRO2	Arf-GAP with coiled-coil, ANK repeat and PH domain-containing protein 2	ACAP2	Q15057	Q15057	4.7644	0.2126	XT NP A	2023ms1276	actin filament-based process [GO:0030029]; endocytic recycling [GO:0032456]; regulation of catalytic activity [GO:0050790]; cellular response to nerve growth factor stimulus [GO:1990090]	GTPase activator activity [GO:0005096]; metal ion binding [GO:0046872]	ruffle [GO:0001726]; endosome membrane [GO:0010008]; membrane [GO:0016020]
Nafisa_PRO1	Arf-GAP with coiled-coil, ANK repeat and PH domain-containing protein 2	ACAP2	Q15057	Q15057	4.6943	0.1471	XT NP A	2023ms1276	actin filament-based process [GO:0030029]; endocytic recycling [GO:0032456]; regulation of catalytic activity [GO:0050790]; cellular response to nerve growth factor stimulus [GO:1990090]	GTPase activator activity [GO:0005096]; metal ion binding [GO:0046872]	ruffle [GO:0001726]; endosome membrane [GO:0010008]; membrane [GO:0016020]
Nafisa_SEN7	Histidine--tRNA ligase, cytoplasmic	HARS1	P12081	P12081	5.8595	1.2468	XT NP A	2023ms1276	translation [GO:0006412]; tRNA aminoacylation for protein translation [GO:0006418]; histidyl-tRNA aminoacylation [GO:0006427]; mitochondrial translation [GO:0032543]	histidine-tRNA ligase activity [GO:0004821]; ATP binding [GO:0005524]; identical protein binding [GO:0042802]; protein homodimerization activity [GO:0042803]	cytoplasm [GO:0005737]; cytosol [GO:0005829]; mitochondrion [GO:0005739]
Nafisa_SEN6	Histidine--tRNA ligase, cytoplasmic	HARS1	P12081	P12081	5.8556	1.2285	XT NP A	2023ms1276	translation [GO:0006412]; tRNA aminoacylation for protein translation [GO:0006418]; histidyl-tRNA aminoacylation [GO:0006427]; mitochondrial translation [GO:0032543]	histidine-tRNA ligase activity [GO:0004821]; ATP binding [GO:0005524]; identical protein binding [GO:0042802]; protein homodimerization activity [GO:0042803]	cytoplasm [GO:0005737]; cytosol [GO:0005829]; mitochondrion [GO:0005739]
Nafisa_SEN5	Histidine--tRNA ligase, cytoplasmic	HARS1	P12081	P12081	5.8803	1.2272	XT NP A	2023ms1276	translation [GO:0006412]; tRNA aminoacylation for protein translation [GO:0006418]; histidyl-tRNA aminoacylation [GO:0006427]; mitochondrial translation [GO:0032543]	histidine-tRNA ligase activity [GO:0004821]; ATP binding [GO:0005524]; identical protein binding [GO:0042802]; protein homodimerization activity [GO:0042803]	cytoplasm [GO:0005737]; cytosol [GO:0005829]; mitochondrion [GO:0005739]
Nafisa_SEN4	Histidine--tRNA ligase, cytoplasmic	HARS1	P12081	P12081	5.8799	1.2596	XT NP A	2023ms1276	translation [GO:0006412]; tRNA aminoacylation for protein translation [GO:0006418]; histidyl-tRNA aminoacylation [GO:0006427]; mitochondrial translation [GO:0032543]	histidine-tRNA ligase activity [GO:0004821]; ATP binding [GO:0005524]; identical protein binding [GO:0042802]; protein homodimerization activity [GO:0042803]	cytoplasm [GO:0005737]; cytosol [GO:0005829]; mitochondrion [GO:0005739]
Nafisa_SEN3	Histidine--tRNA ligase, cytoplasmic	HARS1	P12081	P12081	5.8995	1.2798	XT NP A	2023ms1276	translation [GO:0006412]; tRNA aminoacylation for protein translation [GO:0006418]; histidyl-tRNA aminoacylation [GO:0006427]; mitochondrial translation [GO:0032543]	histidine-tRNA ligase activity [GO:0004821]; ATP binding [GO:0005524]; identical protein binding [GO:0042802]; protein homodimerization activity [GO:0042803]	cytoplasm [GO:0005737]; cytosol [GO:0005829]; mitochondrion [GO:0005739]
Nafisa_SEN2	Histidine--tRNA ligase, cytoplasmic	HARS1	P12081	P12081	5.8249	1.192	XT NP A	2023ms1276	translation [GO:0006412]; tRNA aminoacylation for protein translation [GO:0006418]; histidyl-tRNA aminoacylation [GO:0006427]; mitochondrial translation [GO:0032543]	histidine-tRNA ligase activity [GO:0004821]; ATP binding [GO:0005524]; identical protein binding [GO:0042802]; protein homodimerization activity [GO:0042803]	cytoplasm [GO:0005737]; cytosol [GO:0005829]; mitochondrion [GO:0005739]
Nafisa_SEN1	Histidine--tRNA ligase, cytoplasmic	HARS1	P12081	P12081	5.9007	1.283	XT NP A	2023ms1276	translation [GO:0006412]; tRNA aminoacylation for protein translation [GO:0006418]; histidyl-tRNA aminoacylation [GO:0006427]; mitochondrial translation [GO:0032543]	histidine-tRNA ligase activity [GO:0004821]; ATP binding [GO:0005524]; identical protein binding [GO:0042802]; protein homodimerization activity [GO:0042803]	cytoplasm [GO:0005737]; cytosol [GO:0005829]; mitochondrion [GO:0005739]
Nafisa_PRO7	Histidine--tRNA ligase, cytoplasmic	HARS1	P12081	P12081	5.5195	0.9647	XT NP A	2023ms1276	translation [GO:0006412]; tRNA aminoacylation for protein translation [GO:0006418]; histidyl-tRNA aminoacylation [GO:0006427]; mitochondrial translation [GO:0032543]	histidine-tRNA ligase activity [GO:0004821]; ATP binding [GO:0005524]; identical protein binding [GO:0042802]; protein homodimerization activity [GO:0042803]	cytoplasm [GO:0005737]; cytosol [GO:0005829]; mitochondrion [GO:0005739]
Nafisa_PRO6	Histidine--tRNA ligase, cytoplasmic	HARS1	P12081	P12081	5.4797	0.9347	XT NP A	2023ms1276	translation [GO:0006412]; tRNA aminoacylation for protein translation [GO:0006418]; histidyl-tRNA aminoacylation [GO:0006427]; mitochondrial translation [GO:0032543]	histidine-tRNA ligase activity [GO:0004821]; ATP binding [GO:0005524]; identical protein binding [GO:0042802]; protein homodimerization activity [GO:0042803]	cytoplasm [GO:0005737]; cytosol [GO:0005829]; mitochondrion [GO:0005739]
Nafisa_PRO5	Histidine--tRNA ligase, cytoplasmic	HARS1	P12081	P12081	5.4549	0.9177	XT NP A	2023ms1276	translation [GO:0006412]; tRNA aminoacylation for protein translation [GO:0006418]; histidyl-tRNA aminoacylation [GO:0006427]; mitochondrial translation [GO:0032543]	histidine-tRNA ligase activity [GO:0004821]; ATP binding [GO:0005524]; identical protein binding [GO:0042802]; protein homodimerization activity [GO:0042803]	cytoplasm [GO:0005737]; cytosol [GO:0005829]; mitochondrion [GO:0005739]
Nafisa_PRO4	Histidine--tRNA ligase, cytoplasmic	HARS1	P12081	P12081	5.5423	0.97	XT NP A	2023ms1276	translation [GO:0006412]; tRNA aminoacylation for protein translation [GO:0006418]; histidyl-tRNA aminoacylation [GO:0006427]; mitochondrial translation [GO:0032543]	histidine-tRNA ligase activity [GO:0004821]; ATP binding [GO:0005524]; identical protein binding [GO:0042802]; protein homodimerization activity [GO:0042803]	cytoplasm [GO:0005737]; cytosol [GO:0005829]; mitochondrion [GO:0005739]
Nafisa_PRO3	Histidine--tRNA ligase, cytoplasmic	HARS1	P12081	P12081	5.5265	0.956	XT NP A	2023ms1276	translation [GO:0006412]; tRNA aminoacylation for protein translation [GO:0006418]; histidyl-tRNA aminoacylation [GO:0006427]; mitochondrial translation [GO:0032543]	histidine-tRNA ligase activity [GO:0004821]; ATP binding [GO:0005524]; identical protein binding [GO:0042802]; protein homodimerization activity [GO:0042803]	cytoplasm [GO:0005737]; cytosol [GO:0005829]; mitochondrion [GO:0005739]
Nafisa_PRO2	Histidine--tRNA ligase, cytoplasmic	HARS1	P12081	P12081	5.4909	0.9391	XT NP A	2023ms1276	translation [GO:0006412]; tRNA aminoacylation for protein translation [GO:0006418]; histidyl-tRNA aminoacylation [GO:0006427]; mitochondrial translation [GO:0032543]	histidine-tRNA ligase activity [GO:0004821]; ATP binding [GO:0005524]; identical protein binding [GO:0042802]; protein homodimerization activity [GO:0042803]	cytoplasm [GO:0005737]; cytosol [GO:0005829]; mitochondrion [GO:0005739]
Nafisa_PRO1	Histidine--tRNA ligase, cytoplasmic	HARS1	P12081	P12081	5.4245	0.8772	XT NP A	2023ms1276	translation [GO:0006412]; tRNA aminoacylation for protein translation [GO:0006418]; histidyl-tRNA aminoacylation [GO:0006427]; mitochondrial translation [GO:0032543]	histidine-tRNA ligase activity [GO:0004821]; ATP binding [GO:0005524]; identical protein binding [GO:0042802]; protein homodimerization activity [GO:0042803]	cytoplasm [GO:0005737]; cytosol [GO:0005829]; mitochondrion [GO:0005739]
Nafisa_SEN7	Gamma-tubulin complex component 3	TUBGCP3	B4DYP7	Q96CW5	4.8954	0.2827	XT NP A	2023ms1276	microtubule nucleation [GO:0007020]; single fertilization [GO:0007338]; spindle assembly [GO:0051225]; meiotic cell cycle [GO:0051321]; mitotic cell cycle [GO:0000278]; cytoplasmic microtubule organization [GO:0031122]	structural molecule activity [GO:0005198]; structural constituent of cytoskeleton [GO:0005200]; protein binding [GO:0005515]; gamma-tubulin binding [GO:0043015]; microtubule minus-end binding [GO:0051011]	cytoplasm [GO:0005737]; centrosome [GO:0005813]; centriole [GO:0005814]; spindle [GO:0005819]; polar microtubule [GO:0005827]; cytosol [GO:0005829]; membrane [GO:0016020]; equatorial microtubule organizing center [GO:0000923]; gamma-tubulin complex [GO:0000930]; gamma-tubulin small complex [GO:0008275]
Nafisa_SEN6	Gamma-tubulin complex component 3	TUBGCP3	B4DYP7	Q96CW5	4.9234	0.2963	XT NP A	2023ms1276	microtubule nucleation [GO:0007020]; single fertilization [GO:0007338]; spindle assembly [GO:0051225]; meiotic cell cycle [GO:0051321]; mitotic cell cycle [GO:0000278]; cytoplasmic microtubule organization [GO:0031122]	structural molecule activity [GO:0005198]; structural constituent of cytoskeleton [GO:0005200]; protein binding [GO:0005515]; gamma-tubulin binding [GO:0043015]; microtubule minus-end binding [GO:0051011]	cytoplasm [GO:0005737]; centrosome [GO:0005813]; centriole [GO:0005814]; spindle [GO:0005819]; polar microtubule [GO:0005827]; cytosol [GO:0005829]; membrane [GO:0016020]; equatorial microtubule organizing center [GO:0000923]; gamma-tubulin complex [GO:0000930]; gamma-tubulin small complex [GO:0008275]
Nafisa_SEN5	Gamma-tubulin complex component 3	TUBGCP3	B4DYP7	Q96CW5	5.0141	0.361	XT NP A	2023ms1276	microtubule nucleation [GO:0007020]; single fertilization [GO:0007338]; spindle assembly [GO:0051225]; meiotic cell cycle [GO:0051321]; mitotic cell cycle [GO:0000278]; cytoplasmic microtubule organization [GO:0031122]	structural molecule activity [GO:0005198]; structural constituent of cytoskeleton [GO:0005200]; protein binding [GO:0005515]; gamma-tubulin binding [GO:0043015]; microtubule minus-end binding [GO:0051011]	cytoplasm [GO:0005737]; centrosome [GO:0005813]; centriole [GO:0005814]; spindle [GO:0005819]; polar microtubule [GO:0005827]; cytosol [GO:0005829]; membrane [GO:0016020]; equatorial microtubule organizing center [GO:0000923]; gamma-tubulin complex [GO:0000930]; gamma-tubulin small complex [GO:0008275]
Nafisa_SEN4	Gamma-tubulin complex component 3	TUBGCP3	B4DYP7	Q96CW5	4.8963	0.276	XT NP A	2023ms1276	microtubule nucleation [GO:0007020]; single fertilization [GO:0007338]; spindle assembly [GO:0051225]; meiotic cell cycle [GO:0051321]; mitotic cell cycle [GO:0000278]; cytoplasmic microtubule organization [GO:0031122]	structural molecule activity [GO:0005198]; structural constituent of cytoskeleton [GO:0005200]; protein binding [GO:0005515]; gamma-tubulin binding [GO:0043015]; microtubule minus-end binding [GO:0051011]	cytoplasm [GO:0005737]; centrosome [GO:0005813]; centriole [GO:0005814]; spindle [GO:0005819]; polar microtubule [GO:0005827]; cytosol [GO:0005829]; membrane [GO:0016020]; equatorial microtubule organizing center [GO:0000923]; gamma-tubulin complex [GO:0000930]; gamma-tubulin small complex [GO:0008275]
Nafisa_SEN3	Gamma-tubulin complex component 3	TUBGCP3	B4DYP7	Q96CW5	4.897	0.2774	XT NP A	2023ms1276	microtubule nucleation [GO:0007020]; single fertilization [GO:0007338]; spindle assembly [GO:0051225]; meiotic cell cycle [GO:0051321]; mitotic cell cycle [GO:0000278]; cytoplasmic microtubule organization [GO:0031122]	structural molecule activity [GO:0005198]; structural constituent of cytoskeleton [GO:0005200]; protein binding [GO:0005515]; gamma-tubulin binding [GO:0043015]; microtubule minus-end binding [GO:0051011]	cytoplasm [GO:0005737]; centrosome [GO:0005813]; centriole [GO:0005814]; spindle [GO:0005819]; polar microtubule [GO:0005827]; cytosol [GO:0005829]; membrane [GO:0016020]; equatorial microtubule organizing center [GO:0000923]; gamma-tubulin complex [GO:0000930]; gamma-tubulin small complex [GO:0008275]
Nafisa_SEN2	Gamma-tubulin complex component 3	TUBGCP3	B4DYP7	Q96CW5	4.9338	0.3008	XT NP A	2023ms1276	microtubule nucleation [GO:0007020]; single fertilization [GO:0007338]; spindle assembly [GO:0051225]; meiotic cell cycle [GO:0051321]; mitotic cell cycle [GO:0000278]; cytoplasmic microtubule organization [GO:0031122]	structural molecule activity [GO:0005198]; structural constituent of cytoskeleton [GO:0005200]; protein binding [GO:0005515]; gamma-tubulin binding [GO:0043015]; microtubule minus-end binding [GO:0051011]	cytoplasm [GO:0005737]; centrosome [GO:0005813]; centriole [GO:0005814]; spindle [GO:0005819]; polar microtubule [GO:0005827]; cytosol [GO:0005829]; membrane [GO:0016020]; equatorial microtubule organizing center [GO:0000923]; gamma-tubulin complex [GO:0000930]; gamma-tubulin small complex [GO:0008275]
Nafisa_SEN1	Gamma-tubulin complex component 3	TUBGCP3	B4DYP7	Q96CW5	4.9022	0.2845	XT NP A	2023ms1276	microtubule nucleation [GO:0007020]; single fertilization [GO:0007338]; spindle assembly [GO:0051225]; meiotic cell cycle [GO:0051321]; mitotic cell cycle [GO:0000278]; cytoplasmic microtubule organization [GO:0031122]	structural molecule activity [GO:0005198]; structural constituent of cytoskeleton [GO:0005200]; protein binding [GO:0005515]; gamma-tubulin binding [GO:0043015]; microtubule minus-end binding [GO:0051011]	cytoplasm [GO:0005737]; centrosome [GO:0005813]; centriole [GO:0005814]; spindle [GO:0005819]; polar microtubule [GO:0005827]; cytosol [GO:0005829]; membrane [GO:0016020]; equatorial microtubule organizing center [GO:0000923]; gamma-tubulin complex [GO:0000930]; gamma-tubulin small complex [GO:0008275]
Nafisa_PRO7	Gamma-tubulin complex component 3	TUBGCP3	B4DYP7	Q96CW5	4.5341	-0.0208	XT NP A	2023ms1276	microtubule nucleation [GO:0007020]; single fertilization [GO:0007338]; spindle assembly [GO:0051225]; meiotic cell cycle [GO:0051321]; mitotic cell cycle [GO:0000278]; cytoplasmic microtubule organization [GO:0031122]	structural molecule activity [GO:0005198]; structural constituent of cytoskeleton [GO:0005200]; protein binding [GO:0005515]; gamma-tubulin binding [GO:0043015]; microtubule minus-end binding [GO:0051011]	cytoplasm [GO:0005737]; centrosome [GO:0005813]; centriole [GO:0005814]; spindle [GO:0005819]; polar microtubule [GO:0005827]; cytosol [GO:0005829]; membrane [GO:0016020]; equatorial microtubule organizing center [GO:0000923]; gamma-tubulin complex [GO:0000930]; gamma-tubulin small complex [GO:0008275]
Nafisa_PRO6	Gamma-tubulin complex component 3	TUBGCP3	B4DYP7	Q96CW5	4.5183	-0.0268	XT NP A	2023ms1276	microtubule nucleation [GO:0007020]; single fertilization [GO:0007338]; spindle assembly [GO:0051225]; meiotic cell cycle [GO:0051321]; mitotic cell cycle [GO:0000278]; cytoplasmic microtubule organization [GO:0031122]	structural molecule activity [GO:0005198]; structural constituent of cytoskeleton [GO:0005200]; protein binding [GO:0005515]; gamma-tubulin binding [GO:0043015]; microtubule minus-end binding [GO:0051011]	cytoplasm [GO:0005737]; centrosome [GO:0005813]; centriole [GO:0005814]; spindle [GO:0005819]; polar microtubule [GO:0005827]; cytosol [GO:0005829]; membrane [GO:0016020]; equatorial microtubule organizing center [GO:0000923]; gamma-tubulin complex [GO:0000930]; gamma-tubulin small complex [GO:0008275]
Nafisa_PRO5	Gamma-tubulin complex component 3	TUBGCP3	B4DYP7	Q96CW5	4.4395	-0.0977	XT NP A	2023ms1276	microtubule nucleation [GO:0007020]; single fertilization [GO:0007338]; spindle assembly [GO:0051225]; meiotic cell cycle [GO:0051321]; mitotic cell cycle [GO:0000278]; cytoplasmic microtubule organization [GO:0031122]	structural molecule activity [GO:0005198]; structural constituent of cytoskeleton [GO:0005200]; protein binding [GO:0005515]; gamma-tubulin binding [GO:0043015]; microtubule minus-end binding [GO:0051011]	cytoplasm [GO:0005737]; centrosome [GO:0005813]; centriole [GO:0005814]; spindle [GO:0005819]; polar microtubule [GO:0005827]; cytosol [GO:0005829]; membrane [GO:0016020]; equatorial microtubule organizing center [GO:0000923]; gamma-tubulin complex [GO:0000930]; gamma-tubulin small complex [GO:0008275]
Nafisa_PRO4	Gamma-tubulin complex component 3	TUBGCP3	B4DYP7	Q96CW5	4.5928	0.0205	XT NP A	2023ms1276	microtubule nucleation [GO:0007020]; single fertilization [GO:0007338]; spindle assembly [GO:0051225]; meiotic cell cycle [GO:0051321]; mitotic cell cycle [GO:0000278]; cytoplasmic microtubule organization [GO:0031122]	structural molecule activity [GO:0005198]; structural constituent of cytoskeleton [GO:0005200]; protein binding [GO:0005515]; gamma-tubulin binding [GO:0043015]; microtubule minus-end binding [GO:0051011]	cytoplasm [GO:0005737]; centrosome [GO:0005813]; centriole [GO:0005814]; spindle [GO:0005819]; polar microtubule [GO:0005827]; cytosol [GO:0005829]; membrane [GO:0016020]; equatorial microtubule organizing center [GO:0000923]; gamma-tubulin complex [GO:0000930]; gamma-tubulin small complex [GO:0008275]
Nafisa_PRO3	Gamma-tubulin complex component 3	TUBGCP3	B4DYP7	Q96CW5	4.6221	0.0516	XT NP A	2023ms1276	microtubule nucleation [GO:0007020]; single fertilization [GO:0007338]; spindle assembly [GO:0051225]; meiotic cell cycle [GO:0051321]; mitotic cell cycle [GO:0000278]; cytoplasmic microtubule organization [GO:0031122]	structural molecule activity [GO:0005198]; structural constituent of cytoskeleton [GO:0005200]; protein binding [GO:0005515]; gamma-tubulin binding [GO:0043015]; microtubule minus-end binding [GO:0051011]	cytoplasm [GO:0005737]; centrosome [GO:0005813]; centriole [GO:0005814]; spindle [GO:0005819]; polar microtubule [GO:0005827]; cytosol [GO:0005829]; membrane [GO:0016020]; equatorial microtubule organizing center [GO:0000923]; gamma-tubulin complex [GO:0000930]; gamma-tubulin small complex [GO:0008275]
Nafisa_PRO2	Gamma-tubulin complex component 3	TUBGCP3	B4DYP7	Q96CW5	4.3938	-0.158	XT NP A	2023ms1276	microtubule nucleation [GO:0007020]; single fertilization [GO:0007338]; spindle assembly [GO:0051225]; meiotic cell cycle [GO:0051321]; mitotic cell cycle [GO:0000278]; cytoplasmic microtubule organization [GO:0031122]	structural molecule activity [GO:0005198]; structural constituent of cytoskeleton [GO:0005200]; protein binding [GO:0005515]; gamma-tubulin binding [GO:0043015]; microtubule minus-end binding [GO:0051011]	cytoplasm [GO:0005737]; centrosome [GO:0005813]; centriole [GO:0005814]; spindle [GO:0005819]; polar microtubule [GO:0005827]; cytosol [GO:0005829]; membrane [GO:0016020]; equatorial microtubule organizing center [GO:0000923]; gamma-tubulin complex [GO:0000930]; gamma-tubulin small complex [GO:0008275]
Nafisa_PRO1	Gamma-tubulin complex component 3	TUBGCP3	B4DYP7	Q96CW5	4.3944	-0.1529	XT NP A	2023ms1276	microtubule nucleation [GO:0007020]; single fertilization [GO:0007338]; spindle assembly [GO:0051225]; meiotic cell cycle [GO:0051321]; mitotic cell cycle [GO:0000278]; cytoplasmic microtubule organization [GO:0031122]	structural molecule activity [GO:0005198]; structural constituent of cytoskeleton [GO:0005200]; protein binding [GO:0005515]; gamma-tubulin binding [GO:0043015]; microtubule minus-end binding [GO:0051011]	cytoplasm [GO:0005737]; centrosome [GO:0005813]; centriole [GO:0005814]; spindle [GO:0005819]; polar microtubule [GO:0005827]; cytosol [GO:0005829]; membrane [GO:0016020]; equatorial microtubule organizing center [GO:0000923]; gamma-tubulin complex [GO:0000930]; gamma-tubulin small complex [GO:0008275]
Nafisa_SEN7	SWI/SNF complex subunit SMARCC1	SMARCC1	Q58EY4	Q92922	5.6775	1.0647	XT NP A	2023ms1276	nucleosome disassembly [GO:0006337]; chromatin remodeling [GO:0006338]; regulation of transcription by RNA polymerase II [GO:0006357]; nervous system development [GO:0007399]; insulin receptor signaling pathway [GO:0008286]; animal organ morphogenesis [GO:0009887]; prostate gland development [GO:0030850]; negative regulation of proteasomal ubiquitin-dependent protein catabolic process [GO:0032435]; positive regulation of transcription, DNA-templated [GO:0045893]; positive regulation of transcription by RNA polymerase II [GO:0045944]	nucleosomal DNA binding [GO:0031492]; transcription coactivator activity [GO:0003713]; protein binding [GO:0005515]; protein N-terminus binding [GO:0047485]; histone binding [GO:0042393]	chromatin [GO:0000785]; XY body [GO:0001741]; nucleus [GO:0005634]; nucleoplasm [GO:0005654]; cytoplasm [GO:0005737]; SWI/SNF complex [GO:0016514]; protein-containing complex [GO:0032991]; npBAF complex [GO:0071564]; nBAF complex [GO:0071565]
Nafisa_SEN6	SWI/SNF complex subunit SMARCC1	SMARCC1	Q58EY4	Q92922	5.7054	1.0783	XT NP A	2023ms1276	nucleosome disassembly [GO:0006337]; chromatin remodeling [GO:0006338]; regulation of transcription by RNA polymerase II [GO:0006357]; nervous system development [GO:0007399]; insulin receptor signaling pathway [GO:0008286]; animal organ morphogenesis [GO:0009887]; prostate gland development [GO:0030850]; negative regulation of proteasomal ubiquitin-dependent protein catabolic process [GO:0032435]; positive regulation of transcription, DNA-templated [GO:0045893]; positive regulation of transcription by RNA polymerase II [GO:0045944]	nucleosomal DNA binding [GO:0031492]; transcription coactivator activity [GO:0003713]; protein binding [GO:0005515]; protein N-terminus binding [GO:0047485]; histone binding [GO:0042393]	chromatin [GO:0000785]; XY body [GO:0001741]; nucleus [GO:0005634]; nucleoplasm [GO:0005654]; cytoplasm [GO:0005737]; SWI/SNF complex [GO:0016514]; protein-containing complex [GO:0032991]; npBAF complex [GO:0071564]; nBAF complex [GO:0071565]
Nafisa_SEN5	SWI/SNF complex subunit SMARCC1	SMARCC1	Q58EY4	Q92922	5.7192	1.0661	XT NP A	2023ms1276	nucleosome disassembly [GO:0006337]; chromatin remodeling [GO:0006338]; regulation of transcription by RNA polymerase II [GO:0006357]; nervous system development [GO:0007399]; insulin receptor signaling pathway [GO:0008286]; animal organ morphogenesis [GO:0009887]; prostate gland development [GO:0030850]; negative regulation of proteasomal ubiquitin-dependent protein catabolic process [GO:0032435]; positive regulation of transcription, DNA-templated [GO:0045893]; positive regulation of transcription by RNA polymerase II [GO:0045944]	nucleosomal DNA binding [GO:0031492]; transcription coactivator activity [GO:0003713]; protein binding [GO:0005515]; protein N-terminus binding [GO:0047485]; histone binding [GO:0042393]	chromatin [GO:0000785]; XY body [GO:0001741]; nucleus [GO:0005634]; nucleoplasm [GO:0005654]; cytoplasm [GO:0005737]; SWI/SNF complex [GO:0016514]; protein-containing complex [GO:0032991]; npBAF complex [GO:0071564]; nBAF complex [GO:0071565]
Nafisa_SEN4	SWI/SNF complex subunit SMARCC1	SMARCC1	Q58EY4	Q92922	5.6784	1.058	XT NP A	2023ms1276	nucleosome disassembly [GO:0006337]; chromatin remodeling [GO:0006338]; regulation of transcription by RNA polymerase II [GO:0006357]; nervous system development [GO:0007399]; insulin receptor signaling pathway [GO:0008286]; animal organ morphogenesis [GO:0009887]; prostate gland development [GO:0030850]; negative regulation of proteasomal ubiquitin-dependent protein catabolic process [GO:0032435]; positive regulation of transcription, DNA-templated [GO:0045893]; positive regulation of transcription by RNA polymerase II [GO:0045944]	nucleosomal DNA binding [GO:0031492]; transcription coactivator activity [GO:0003713]; protein binding [GO:0005515]; protein N-terminus binding [GO:0047485]; histone binding [GO:0042393]	chromatin [GO:0000785]; XY body [GO:0001741]; nucleus [GO:0005634]; nucleoplasm [GO:0005654]; cytoplasm [GO:0005737]; SWI/SNF complex [GO:0016514]; protein-containing complex [GO:0032991]; npBAF complex [GO:0071564]; nBAF complex [GO:0071565]
Nafisa_SEN3	SWI/SNF complex subunit SMARCC1	SMARCC1	Q58EY4	Q92922	5.7169	1.0973	XT NP A	2023ms1276	nucleosome disassembly [GO:0006337]; chromatin remodeling [GO:0006338]; regulation of transcription by RNA polymerase II [GO:0006357]; nervous system development [GO:0007399]; insulin receptor signaling pathway [GO:0008286]; animal organ morphogenesis [GO:0009887]; prostate gland development [GO:0030850]; negative regulation of proteasomal ubiquitin-dependent protein catabolic process [GO:0032435]; positive regulation of transcription, DNA-templated [GO:0045893]; positive regulation of transcription by RNA polymerase II [GO:0045944]	nucleosomal DNA binding [GO:0031492]; transcription coactivator activity [GO:0003713]; protein binding [GO:0005515]; protein N-terminus binding [GO:0047485]; histone binding [GO:0042393]	chromatin [GO:0000785]; XY body [GO:0001741]; nucleus [GO:0005634]; nucleoplasm [GO:0005654]; cytoplasm [GO:0005737]; SWI/SNF complex [GO:0016514]; protein-containing complex [GO:0032991]; npBAF complex [GO:0071564]; nBAF complex [GO:0071565]
Nafisa_SEN2	SWI/SNF complex subunit SMARCC1	SMARCC1	Q58EY4	Q92922	5.7333	1.1004	XT NP A	2023ms1276	nucleosome disassembly [GO:0006337]; chromatin remodeling [GO:0006338]; regulation of transcription by RNA polymerase II [GO:0006357]; nervous system development [GO:0007399]; insulin receptor signaling pathway [GO:0008286]; animal organ morphogenesis [GO:0009887]; prostate gland development [GO:0030850]; negative regulation of proteasomal ubiquitin-dependent protein catabolic process [GO:0032435]; positive regulation of transcription, DNA-templated [GO:0045893]; positive regulation of transcription by RNA polymerase II [GO:0045944]	nucleosomal DNA binding [GO:0031492]; transcription coactivator activity [GO:0003713]; protein binding [GO:0005515]; protein N-terminus binding [GO:0047485]; histone binding [GO:0042393]	chromatin [GO:0000785]; XY body [GO:0001741]; nucleus [GO:0005634]; nucleoplasm [GO:0005654]; cytoplasm [GO:0005737]; SWI/SNF complex [GO:0016514]; protein-containing complex [GO:0032991]; npBAF complex [GO:0071564]; nBAF complex [GO:0071565]
Nafisa_SEN1	SWI/SNF complex subunit SMARCC1	SMARCC1	Q58EY4	Q92922	5.7053	1.0876	XT NP A	2023ms1276	nucleosome disassembly [GO:0006337]; chromatin remodeling [GO:0006338]; regulation of transcription by RNA polymerase II [GO:0006357]; nervous system development [GO:0007399]; insulin receptor signaling pathway [GO:0008286]; animal organ morphogenesis [GO:0009887]; prostate gland development [GO:0030850]; negative regulation of proteasomal ubiquitin-dependent protein catabolic process [GO:0032435]; positive regulation of transcription, DNA-templated [GO:0045893]; positive regulation of transcription by RNA polymerase II [GO:0045944]	nucleosomal DNA binding [GO:0031492]; transcription coactivator activity [GO:0003713]; protein binding [GO:0005515]; protein N-terminus binding [GO:0047485]; histone binding [GO:0042393]	chromatin [GO:0000785]; XY body [GO:0001741]; nucleus [GO:0005634]; nucleoplasm [GO:0005654]; cytoplasm [GO:0005737]; SWI/SNF complex [GO:0016514]; protein-containing complex [GO:0032991]; npBAF complex [GO:0071564]; nBAF complex [GO:0071565]
Nafisa_PRO7	SWI/SNF complex subunit SMARCC1	SMARCC1	Q58EY4	Q92922	5.2597	0.7049	XT NP A	2023ms1276	nucleosome disassembly [GO:0006337]; chromatin remodeling [GO:0006338]; regulation of transcription by RNA polymerase II [GO:0006357]; nervous system development [GO:0007399]; insulin receptor signaling pathway [GO:0008286]; animal organ morphogenesis [GO:0009887]; prostate gland development [GO:0030850]; negative regulation of proteasomal ubiquitin-dependent protein catabolic process [GO:0032435]; positive regulation of transcription, DNA-templated [GO:0045893]; positive regulation of transcription by RNA polymerase II [GO:0045944]	nucleosomal DNA binding [GO:0031492]; transcription coactivator activity [GO:0003713]; protein binding [GO:0005515]; protein N-terminus binding [GO:0047485]; histone binding [GO:0042393]	chromatin [GO:0000785]; XY body [GO:0001741]; nucleus [GO:0005634]; nucleoplasm [GO:0005654]; cytoplasm [GO:0005737]; SWI/SNF complex [GO:0016514]; protein-containing complex [GO:0032991]; npBAF complex [GO:0071564]; nBAF complex [GO:0071565]
Nafisa_PRO6	SWI/SNF complex subunit SMARCC1	SMARCC1	Q58EY4	Q92922	5.1742	0.6292	XT NP A	2023ms1276	nucleosome disassembly [GO:0006337]; chromatin remodeling [GO:0006338]; regulation of transcription by RNA polymerase II [GO:0006357]; nervous system development [GO:0007399]; insulin receptor signaling pathway [GO:0008286]; animal organ morphogenesis [GO:0009887]; prostate gland development [GO:0030850]; negative regulation of proteasomal ubiquitin-dependent protein catabolic process [GO:0032435]; positive regulation of transcription, DNA-templated [GO:0045893]; positive regulation of transcription by RNA polymerase II [GO:0045944]	nucleosomal DNA binding [GO:0031492]; transcription coactivator activity [GO:0003713]; protein binding [GO:0005515]; protein N-terminus binding [GO:0047485]; histone binding [GO:0042393]	chromatin [GO:0000785]; XY body [GO:0001741]; nucleus [GO:0005634]; nucleoplasm [GO:0005654]; cytoplasm [GO:0005737]; SWI/SNF complex [GO:0016514]; protein-containing complex [GO:0032991]; npBAF complex [GO:0071564]; nBAF complex [GO:0071565]
Nafisa_PRO5	SWI/SNF complex subunit SMARCC1	SMARCC1	Q58EY4	Q92922	5.1927	0.6555	XT NP A	2023ms1276	nucleosome disassembly [GO:0006337]; chromatin remodeling [GO:0006338]; regulation of transcription by RNA polymerase II [GO:0006357]; nervous system development [GO:0007399]; insulin receptor signaling pathway [GO:0008286]; animal organ morphogenesis [GO:0009887]; prostate gland development [GO:0030850]; negative regulation of proteasomal ubiquitin-dependent protein catabolic process [GO:0032435]; positive regulation of transcription, DNA-templated [GO:0045893]; positive regulation of transcription by RNA polymerase II [GO:0045944]	nucleosomal DNA binding [GO:0031492]; transcription coactivator activity [GO:0003713]; protein binding [GO:0005515]; protein N-terminus binding [GO:0047485]; histone binding [GO:0042393]	chromatin [GO:0000785]; XY body [GO:0001741]; nucleus [GO:0005634]; nucleoplasm [GO:0005654]; cytoplasm [GO:0005737]; SWI/SNF complex [GO:0016514]; protein-containing complex [GO:0032991]; npBAF complex [GO:0071564]; nBAF complex [GO:0071565]
Nafisa_PRO4	SWI/SNF complex subunit SMARCC1	SMARCC1	Q58EY4	Q92922	5.272	0.6998	XT NP A	2023ms1276	nucleosome disassembly [GO:0006337]; chromatin remodeling [GO:0006338]; regulation of transcription by RNA polymerase II [GO:0006357]; nervous system development [GO:0007399]; insulin receptor signaling pathway [GO:0008286]; animal organ morphogenesis [GO:0009887]; prostate gland development [GO:0030850]; negative regulation of proteasomal ubiquitin-dependent protein catabolic process [GO:0032435]; positive regulation of transcription, DNA-templated [GO:0045893]; positive regulation of transcription by RNA polymerase II [GO:0045944]	nucleosomal DNA binding [GO:0031492]; transcription coactivator activity [GO:0003713]; protein binding [GO:0005515]; protein N-terminus binding [GO:0047485]; histone binding [GO:0042393]	chromatin [GO:0000785]; XY body [GO:0001741]; nucleus [GO:0005634]; nucleoplasm [GO:0005654]; cytoplasm [GO:0005737]; SWI/SNF complex [GO:0016514]; protein-containing complex [GO:0032991]; npBAF complex [GO:0071564]; nBAF complex [GO:0071565]
Nafisa_PRO3	SWI/SNF complex subunit SMARCC1	SMARCC1	Q58EY4	Q92922	5.2766	0.7061	XT NP A	2023ms1276	nucleosome disassembly [GO:0006337]; chromatin remodeling [GO:0006338]; regulation of transcription by RNA polymerase II [GO:0006357]; nervous system development [GO:0007399]; insulin receptor signaling pathway [GO:0008286]; animal organ morphogenesis [GO:0009887]; prostate gland development [GO:0030850]; negative regulation of proteasomal ubiquitin-dependent protein catabolic process [GO:0032435]; positive regulation of transcription, DNA-templated [GO:0045893]; positive regulation of transcription by RNA polymerase II [GO:0045944]	nucleosomal DNA binding [GO:0031492]; transcription coactivator activity [GO:0003713]; protein binding [GO:0005515]; protein N-terminus binding [GO:0047485]; histone binding [GO:0042393]	chromatin [GO:0000785]; XY body [GO:0001741]; nucleus [GO:0005634]; nucleoplasm [GO:0005654]; cytoplasm [GO:0005737]; SWI/SNF complex [GO:0016514]; protein-containing complex [GO:0032991]; npBAF complex [GO:0071564]; nBAF complex [GO:0071565]
Nafisa_PRO2	SWI/SNF complex subunit SMARCC1	SMARCC1	Q58EY4	Q92922	5.2549	0.7031	XT NP A	2023ms1276	nucleosome disassembly [GO:0006337]; chromatin remodeling [GO:0006338]; regulation of transcription by RNA polymerase II [GO:0006357]; nervous system development [GO:0007399]; insulin receptor signaling pathway [GO:0008286]; animal organ morphogenesis [GO:0009887]; prostate gland development [GO:0030850]; negative regulation of proteasomal ubiquitin-dependent protein catabolic process [GO:0032435]; positive regulation of transcription, DNA-templated [GO:0045893]; positive regulation of transcription by RNA polymerase II [GO:0045944]	nucleosomal DNA binding [GO:0031492]; transcription coactivator activity [GO:0003713]; protein binding [GO:0005515]; protein N-terminus binding [GO:0047485]; histone binding [GO:0042393]	chromatin [GO:0000785]; XY body [GO:0001741]; nucleus [GO:0005634]; nucleoplasm [GO:0005654]; cytoplasm [GO:0005737]; SWI/SNF complex [GO:0016514]; protein-containing complex [GO:0032991]; npBAF complex [GO:0071564]; nBAF complex [GO:0071565]
Nafisa_PRO1	SWI/SNF complex subunit SMARCC1	SMARCC1	Q58EY4	Q92922	5.1906	0.6434	XT NP A	2023ms1276	nucleosome disassembly [GO:0006337]; chromatin remodeling [GO:0006338]; regulation of transcription by RNA polymerase II [GO:0006357]; nervous system development [GO:0007399]; insulin receptor signaling pathway [GO:0008286]; animal organ morphogenesis [GO:0009887]; prostate gland development [GO:0030850]; negative regulation of proteasomal ubiquitin-dependent protein catabolic process [GO:0032435]; positive regulation of transcription, DNA-templated [GO:0045893]; positive regulation of transcription by RNA polymerase II [GO:0045944]	nucleosomal DNA binding [GO:0031492]; transcription coactivator activity [GO:0003713]; protein binding [GO:0005515]; protein N-terminus binding [GO:0047485]; histone binding [GO:0042393]	chromatin [GO:0000785]; XY body [GO:0001741]; nucleus [GO:0005634]; nucleoplasm [GO:0005654]; cytoplasm [GO:0005737]; SWI/SNF complex [GO:0016514]; protein-containing complex [GO:0032991]; npBAF complex [GO:0071564]; nBAF complex [GO:0071565]
Nafisa_SEN7	Signal-induced proliferation-associated protein 1	SIPA1	Q96FS4	Q96FS4	4.6839	0.0712	XT NP A	2023ms1276	adaptive immune response [GO:0002250]; cytoskeleton organization [GO:0007010]; negative regulation of cell adhesion [GO:0007162]; signal transduction [GO:0007165]; negative regulation of cell growth [GO:0030308]; intracellular signal transduction [GO:0035556]; cellular response to water deprivation [GO:0042631]; negative regulation of cell cycle [GO:0045786]; regulation of small GTPase mediated signal transduction [GO:0051056]; activation of GTPase activity [GO:0090630]	GTPase activator activity [GO:0005096]; protein binding [GO:0005515]; protein C-terminus binding [GO:0008022]	nucleus [GO:0005634]; cytosol [GO:0005829]; membrane [GO:0016020]; transport vesicle [GO:0030133]; perinuclear region of cytoplasm [GO:0048471]; protein-containing complex [GO:0032991]; cytoplasm [GO:0005737]
Nafisa_SEN6	Signal-induced proliferation-associated protein 1	SIPA1	Q96FS4	Q96FS4	4.6603	0.0332	XT NP A	2023ms1276	adaptive immune response [GO:0002250]; cytoskeleton organization [GO:0007010]; negative regulation of cell adhesion [GO:0007162]; signal transduction [GO:0007165]; negative regulation of cell growth [GO:0030308]; intracellular signal transduction [GO:0035556]; cellular response to water deprivation [GO:0042631]; negative regulation of cell cycle [GO:0045786]; regulation of small GTPase mediated signal transduction [GO:0051056]; activation of GTPase activity [GO:0090630]	GTPase activator activity [GO:0005096]; protein binding [GO:0005515]; protein C-terminus binding [GO:0008022]	nucleus [GO:0005634]; cytosol [GO:0005829]; membrane [GO:0016020]; transport vesicle [GO:0030133]; perinuclear region of cytoplasm [GO:0048471]; protein-containing complex [GO:0032991]; cytoplasm [GO:0005737]
Nafisa_SEN5	Signal-induced proliferation-associated protein 1	SIPA1	Q96FS4	Q96FS4	4.7525	0.0993	XT NP A	2023ms1276	adaptive immune response [GO:0002250]; cytoskeleton organization [GO:0007010]; negative regulation of cell adhesion [GO:0007162]; signal transduction [GO:0007165]; negative regulation of cell growth [GO:0030308]; intracellular signal transduction [GO:0035556]; cellular response to water deprivation [GO:0042631]; negative regulation of cell cycle [GO:0045786]; regulation of small GTPase mediated signal transduction [GO:0051056]; activation of GTPase activity [GO:0090630]	GTPase activator activity [GO:0005096]; protein binding [GO:0005515]; protein C-terminus binding [GO:0008022]	nucleus [GO:0005634]; cytosol [GO:0005829]; membrane [GO:0016020]; transport vesicle [GO:0030133]; perinuclear region of cytoplasm [GO:0048471]; protein-containing complex [GO:0032991]; cytoplasm [GO:0005737]
Nafisa_SEN4	Signal-induced proliferation-associated protein 1	SIPA1	Q96FS4	Q96FS4	4.6796	0.0592	XT NP A	2023ms1276	adaptive immune response [GO:0002250]; cytoskeleton organization [GO:0007010]; negative regulation of cell adhesion [GO:0007162]; signal transduction [GO:0007165]; negative regulation of cell growth [GO:0030308]; intracellular signal transduction [GO:0035556]; cellular response to water deprivation [GO:0042631]; negative regulation of cell cycle [GO:0045786]; regulation of small GTPase mediated signal transduction [GO:0051056]; activation of GTPase activity [GO:0090630]	GTPase activator activity [GO:0005096]; protein binding [GO:0005515]; protein C-terminus binding [GO:0008022]	nucleus [GO:0005634]; cytosol [GO:0005829]; membrane [GO:0016020]; transport vesicle [GO:0030133]; perinuclear region of cytoplasm [GO:0048471]; protein-containing complex [GO:0032991]; cytoplasm [GO:0005737]
Nafisa_SEN3	Signal-induced proliferation-associated protein 1	SIPA1	Q96FS4	Q96FS4	4.6252	0.0055	XT NP A	2023ms1276	adaptive immune response [GO:0002250]; cytoskeleton organization [GO:0007010]; negative regulation of cell adhesion [GO:0007162]; signal transduction [GO:0007165]; negative regulation of cell growth [GO:0030308]; intracellular signal transduction [GO:0035556]; cellular response to water deprivation [GO:0042631]; negative regulation of cell cycle [GO:0045786]; regulation of small GTPase mediated signal transduction [GO:0051056]; activation of GTPase activity [GO:0090630]	GTPase activator activity [GO:0005096]; protein binding [GO:0005515]; protein C-terminus binding [GO:0008022]	nucleus [GO:0005634]; cytosol [GO:0005829]; membrane [GO:0016020]; transport vesicle [GO:0030133]; perinuclear region of cytoplasm [GO:0048471]; protein-containing complex [GO:0032991]; cytoplasm [GO:0005737]
Nafisa_SEN2	Signal-induced proliferation-associated protein 1	SIPA1	Q96FS4	Q96FS4	4.6838	0.0509	XT NP A	2023ms1276	adaptive immune response [GO:0002250]; cytoskeleton organization [GO:0007010]; negative regulation of cell adhesion [GO:0007162]; signal transduction [GO:0007165]; negative regulation of cell growth [GO:0030308]; intracellular signal transduction [GO:0035556]; cellular response to water deprivation [GO:0042631]; negative regulation of cell cycle [GO:0045786]; regulation of small GTPase mediated signal transduction [GO:0051056]; activation of GTPase activity [GO:0090630]	GTPase activator activity [GO:0005096]; protein binding [GO:0005515]; protein C-terminus binding [GO:0008022]	nucleus [GO:0005634]; cytosol [GO:0005829]; membrane [GO:0016020]; transport vesicle [GO:0030133]; perinuclear region of cytoplasm [GO:0048471]; protein-containing complex [GO:0032991]; cytoplasm [GO:0005737]
Nafisa_SEN1	Signal-induced proliferation-associated protein 1	SIPA1	Q96FS4	Q96FS4	4.6705	0.0528	XT NP A	2023ms1276	adaptive immune response [GO:0002250]; cytoskeleton organization [GO:0007010]; negative regulation of cell adhesion [GO:0007162]; signal transduction [GO:0007165]; negative regulation of cell growth [GO:0030308]; intracellular signal transduction [GO:0035556]; cellular response to water deprivation [GO:0042631]; negative regulation of cell cycle [GO:0045786]; regulation of small GTPase mediated signal transduction [GO:0051056]; activation of GTPase activity [GO:0090630]	GTPase activator activity [GO:0005096]; protein binding [GO:0005515]; protein C-terminus binding [GO:0008022]	nucleus [GO:0005634]; cytosol [GO:0005829]; membrane [GO:0016020]; transport vesicle [GO:0030133]; perinuclear region of cytoplasm [GO:0048471]; protein-containing complex [GO:0032991]; cytoplasm [GO:0005737]
Nafisa_PRO7	Signal-induced proliferation-associated protein 1	SIPA1	Q96FS4	Q96FS4	4.3636	-0.1913	XT NP A	2023ms1276	adaptive immune response [GO:0002250]; cytoskeleton organization [GO:0007010]; negative regulation of cell adhesion [GO:0007162]; signal transduction [GO:0007165]; negative regulation of cell growth [GO:0030308]; intracellular signal transduction [GO:0035556]; cellular response to water deprivation [GO:0042631]; negative regulation of cell cycle [GO:0045786]; regulation of small GTPase mediated signal transduction [GO:0051056]; activation of GTPase activity [GO:0090630]	GTPase activator activity [GO:0005096]; protein binding [GO:0005515]; protein C-terminus binding [GO:0008022]	nucleus [GO:0005634]; cytosol [GO:0005829]; membrane [GO:0016020]; transport vesicle [GO:0030133]; perinuclear region of cytoplasm [GO:0048471]; protein-containing complex [GO:0032991]; cytoplasm [GO:0005737]
Nafisa_PRO6	Signal-induced proliferation-associated protein 1	SIPA1	Q96FS4	Q96FS4	4.4464	-0.0987	XT NP A	2023ms1276	adaptive immune response [GO:0002250]; cytoskeleton organization [GO:0007010]; negative regulation of cell adhesion [GO:0007162]; signal transduction [GO:0007165]; negative regulation of cell growth [GO:0030308]; intracellular signal transduction [GO:0035556]; cellular response to water deprivation [GO:0042631]; negative regulation of cell cycle [GO:0045786]; regulation of small GTPase mediated signal transduction [GO:0051056]; activation of GTPase activity [GO:0090630]	GTPase activator activity [GO:0005096]; protein binding [GO:0005515]; protein C-terminus binding [GO:0008022]	nucleus [GO:0005634]; cytosol [GO:0005829]; membrane [GO:0016020]; transport vesicle [GO:0030133]; perinuclear region of cytoplasm [GO:0048471]; protein-containing complex [GO:0032991]; cytoplasm [GO:0005737]
Nafisa_PRO5	Signal-induced proliferation-associated protein 1	SIPA1	Q96FS4	Q96FS4	4.4308	-0.1064	XT NP A	2023ms1276	adaptive immune response [GO:0002250]; cytoskeleton organization [GO:0007010]; negative regulation of cell adhesion [GO:0007162]; signal transduction [GO:0007165]; negative regulation of cell growth [GO:0030308]; intracellular signal transduction [GO:0035556]; cellular response to water deprivation [GO:0042631]; negative regulation of cell cycle [GO:0045786]; regulation of small GTPase mediated signal transduction [GO:0051056]; activation of GTPase activity [GO:0090630]	GTPase activator activity [GO:0005096]; protein binding [GO:0005515]; protein C-terminus binding [GO:0008022]	nucleus [GO:0005634]; cytosol [GO:0005829]; membrane [GO:0016020]; transport vesicle [GO:0030133]; perinuclear region of cytoplasm [GO:0048471]; protein-containing complex [GO:0032991]; cytoplasm [GO:0005737]
Nafisa_PRO4	Signal-induced proliferation-associated protein 1	SIPA1	Q96FS4	Q96FS4	4.3895	-0.1828	XT NP A	2023ms1276	adaptive immune response [GO:0002250]; cytoskeleton organization [GO:0007010]; negative regulation of cell adhesion [GO:0007162]; signal transduction [GO:0007165]; negative regulation of cell growth [GO:0030308]; intracellular signal transduction [GO:0035556]; cellular response to water deprivation [GO:0042631]; negative regulation of cell cycle [GO:0045786]; regulation of small GTPase mediated signal transduction [GO:0051056]; activation of GTPase activity [GO:0090630]	GTPase activator activity [GO:0005096]; protein binding [GO:0005515]; protein C-terminus binding [GO:0008022]	nucleus [GO:0005634]; cytosol [GO:0005829]; membrane [GO:0016020]; transport vesicle [GO:0030133]; perinuclear region of cytoplasm [GO:0048471]; protein-containing complex [GO:0032991]; cytoplasm [GO:0005737]
Nafisa_PRO3	Signal-induced proliferation-associated protein 1	SIPA1	Q96FS4	Q96FS4	4.388	-0.1825	XT NP A	2023ms1276	adaptive immune response [GO:0002250]; cytoskeleton organization [GO:0007010]; negative regulation of cell adhesion [GO:0007162]; signal transduction [GO:0007165]; negative regulation of cell growth [GO:0030308]; intracellular signal transduction [GO:0035556]; cellular response to water deprivation [GO:0042631]; negative regulation of cell cycle [GO:0045786]; regulation of small GTPase mediated signal transduction [GO:0051056]; activation of GTPase activity [GO:0090630]	GTPase activator activity [GO:0005096]; protein binding [GO:0005515]; protein C-terminus binding [GO:0008022]	nucleus [GO:0005634]; cytosol [GO:0005829]; membrane [GO:0016020]; transport vesicle [GO:0030133]; perinuclear region of cytoplasm [GO:0048471]; protein-containing complex [GO:0032991]; cytoplasm [GO:0005737]
Nafisa_PRO2	Signal-induced proliferation-associated protein 1	SIPA1	Q96FS4	Q96FS4	4.4163	-0.1354	XT NP A	2023ms1276	adaptive immune response [GO:0002250]; cytoskeleton organization [GO:0007010]; negative regulation of cell adhesion [GO:0007162]; signal transduction [GO:0007165]; negative regulation of cell growth [GO:0030308]; intracellular signal transduction [GO:0035556]; cellular response to water deprivation [GO:0042631]; negative regulation of cell cycle [GO:0045786]; regulation of small GTPase mediated signal transduction [GO:0051056]; activation of GTPase activity [GO:0090630]	GTPase activator activity [GO:0005096]; protein binding [GO:0005515]; protein C-terminus binding [GO:0008022]	nucleus [GO:0005634]; cytosol [GO:0005829]; membrane [GO:0016020]; transport vesicle [GO:0030133]; perinuclear region of cytoplasm [GO:0048471]; protein-containing complex [GO:0032991]; cytoplasm [GO:0005737]
Nafisa_PRO1	Signal-induced proliferation-associated protein 1	SIPA1	Q96FS4	Q96FS4	4.3309	-0.2164	XT NP A	2023ms1276	adaptive immune response [GO:0002250]; cytoskeleton organization [GO:0007010]; negative regulation of cell adhesion [GO:0007162]; signal transduction [GO:0007165]; negative regulation of cell growth [GO:0030308]; intracellular signal transduction [GO:0035556]; cellular response to water deprivation [GO:0042631]; negative regulation of cell cycle [GO:0045786]; regulation of small GTPase mediated signal transduction [GO:0051056]; activation of GTPase activity [GO:0090630]	GTPase activator activity [GO:0005096]; protein binding [GO:0005515]; protein C-terminus binding [GO:0008022]	nucleus [GO:0005634]; cytosol [GO:0005829]; membrane [GO:0016020]; transport vesicle [GO:0030133]; perinuclear region of cytoplasm [GO:0048471]; protein-containing complex [GO:0032991]; cytoplasm [GO:0005737]
Nafisa_SEN7	Mixed lineage kinase domain-like protein	MLKL	Q8NB16	Q8NB16	4.715	0.1022	XT NP A	2023ms1276	protein phosphorylation [GO:0006468]; cell surface receptor signaling pathway [GO:0007166]; defense response to virus [GO:0051607]; protein homotrimerization [GO:0070207]; necroptotic process [GO:0070266]; necroptotic signaling pathway [GO:0097527]; execution phase of necroptosis [GO:0097528]	protein kinase activity [GO:0004672]; protein binding [GO:0005515]; ATP binding [GO:0005524]; protein kinase binding [GO:0019901]; protein-containing complex binding [GO:0044877]; JUN kinase kinase kinase activity [GO:0004706]	nucleus [GO:0005634]; cytoplasm [GO:0005737]; cytosol [GO:0005829]; plasma membrane [GO:0005886]; cell junction [GO:0030054]
Nafisa_SEN6	Mixed lineage kinase domain-like protein	MLKL	Q8NB16	Q8NB16	4.7349	0.1078	XT NP A	2023ms1276	protein phosphorylation [GO:0006468]; cell surface receptor signaling pathway [GO:0007166]; defense response to virus [GO:0051607]; protein homotrimerization [GO:0070207]; necroptotic process [GO:0070266]; necroptotic signaling pathway [GO:0097527]; execution phase of necroptosis [GO:0097528]	protein kinase activity [GO:0004672]; protein binding [GO:0005515]; ATP binding [GO:0005524]; protein kinase binding [GO:0019901]; protein-containing complex binding [GO:0044877]; JUN kinase kinase kinase activity [GO:0004706]	nucleus [GO:0005634]; cytoplasm [GO:0005737]; cytosol [GO:0005829]; plasma membrane [GO:0005886]; cell junction [GO:0030054]
Nafisa_SEN5	Mixed lineage kinase domain-like protein	MLKL	Q8NB16	Q8NB16	4.8331	0.18	XT NP A	2023ms1276	protein phosphorylation [GO:0006468]; cell surface receptor signaling pathway [GO:0007166]; defense response to virus [GO:0051607]; protein homotrimerization [GO:0070207]; necroptotic process [GO:0070266]; necroptotic signaling pathway [GO:0097527]; execution phase of necroptosis [GO:0097528]	protein kinase activity [GO:0004672]; protein binding [GO:0005515]; ATP binding [GO:0005524]; protein kinase binding [GO:0019901]; protein-containing complex binding [GO:0044877]; JUN kinase kinase kinase activity [GO:0004706]	nucleus [GO:0005634]; cytoplasm [GO:0005737]; cytosol [GO:0005829]; plasma membrane [GO:0005886]; cell junction [GO:0030054]
Nafisa_SEN4	Mixed lineage kinase domain-like protein	MLKL	Q8NB16	Q8NB16	4.7059	0.0856	XT NP A	2023ms1276	protein phosphorylation [GO:0006468]; cell surface receptor signaling pathway [GO:0007166]; defense response to virus [GO:0051607]; protein homotrimerization [GO:0070207]; necroptotic process [GO:0070266]; necroptotic signaling pathway [GO:0097527]; execution phase of necroptosis [GO:0097528]	protein kinase activity [GO:0004672]; protein binding [GO:0005515]; ATP binding [GO:0005524]; protein kinase binding [GO:0019901]; protein-containing complex binding [GO:0044877]; JUN kinase kinase kinase activity [GO:0004706]	nucleus [GO:0005634]; cytoplasm [GO:0005737]; cytosol [GO:0005829]; plasma membrane [GO:0005886]; cell junction [GO:0030054]
Nafisa_SEN3	Mixed lineage kinase domain-like protein	MLKL	Q8NB16	Q8NB16	4.6615	0.0419	XT NP A	2023ms1276	protein phosphorylation [GO:0006468]; cell surface receptor signaling pathway [GO:0007166]; defense response to virus [GO:0051607]; protein homotrimerization [GO:0070207]; necroptotic process [GO:0070266]; necroptotic signaling pathway [GO:0097527]; execution phase of necroptosis [GO:0097528]	protein kinase activity [GO:0004672]; protein binding [GO:0005515]; ATP binding [GO:0005524]; protein kinase binding [GO:0019901]; protein-containing complex binding [GO:0044877]; JUN kinase kinase kinase activity [GO:0004706]	nucleus [GO:0005634]; cytoplasm [GO:0005737]; cytosol [GO:0005829]; plasma membrane [GO:0005886]; cell junction [GO:0030054]
Nafisa_SEN2	Mixed lineage kinase domain-like protein	MLKL	Q8NB16	Q8NB16	4.7448	0.1119	XT NP A	2023ms1276	protein phosphorylation [GO:0006468]; cell surface receptor signaling pathway [GO:0007166]; defense response to virus [GO:0051607]; protein homotrimerization [GO:0070207]; necroptotic process [GO:0070266]; necroptotic signaling pathway [GO:0097527]; execution phase of necroptosis [GO:0097528]	protein kinase activity [GO:0004672]; protein binding [GO:0005515]; ATP binding [GO:0005524]; protein kinase binding [GO:0019901]; protein-containing complex binding [GO:0044877]; JUN kinase kinase kinase activity [GO:0004706]	nucleus [GO:0005634]; cytoplasm [GO:0005737]; cytosol [GO:0005829]; plasma membrane [GO:0005886]; cell junction [GO:0030054]
Nafisa_SEN1	Mixed lineage kinase domain-like protein	MLKL	Q8NB16	Q8NB16	4.6644	0.0467	XT NP A	2023ms1276	protein phosphorylation [GO:0006468]; cell surface receptor signaling pathway [GO:0007166]; defense response to virus [GO:0051607]; protein homotrimerization [GO:0070207]; necroptotic process [GO:0070266]; necroptotic signaling pathway [GO:0097527]; execution phase of necroptosis [GO:0097528]	protein kinase activity [GO:0004672]; protein binding [GO:0005515]; ATP binding [GO:0005524]; protein kinase binding [GO:0019901]; protein-containing complex binding [GO:0044877]; JUN kinase kinase kinase activity [GO:0004706]	nucleus [GO:0005634]; cytoplasm [GO:0005737]; cytosol [GO:0005829]; plasma membrane [GO:0005886]; cell junction [GO:0030054]
Nafisa_PRO7	Mixed lineage kinase domain-like protein	MLKL	Q8NB16	Q8NB16	4.206	-0.3488	XT NP A	2023ms1276	protein phosphorylation [GO:0006468]; cell surface receptor signaling pathway [GO:0007166]; defense response to virus [GO:0051607]; protein homotrimerization [GO:0070207]; necroptotic process [GO:0070266]; necroptotic signaling pathway [GO:0097527]; execution phase of necroptosis [GO:0097528]	protein kinase activity [GO:0004672]; protein binding [GO:0005515]; ATP binding [GO:0005524]; protein kinase binding [GO:0019901]; protein-containing complex binding [GO:0044877]; JUN kinase kinase kinase activity [GO:0004706]	nucleus [GO:0005634]; cytoplasm [GO:0005737]; cytosol [GO:0005829]; plasma membrane [GO:0005886]; cell junction [GO:0030054]
Nafisa_PRO6	Mixed lineage kinase domain-like protein	MLKL	Q8NB16	Q8NB16	4.2026	-0.3425	XT NP A	2023ms1276	protein phosphorylation [GO:0006468]; cell surface receptor signaling pathway [GO:0007166]; defense response to virus [GO:0051607]; protein homotrimerization [GO:0070207]; necroptotic process [GO:0070266]; necroptotic signaling pathway [GO:0097527]; execution phase of necroptosis [GO:0097528]	protein kinase activity [GO:0004672]; protein binding [GO:0005515]; ATP binding [GO:0005524]; protein kinase binding [GO:0019901]; protein-containing complex binding [GO:0044877]; JUN kinase kinase kinase activity [GO:0004706]	nucleus [GO:0005634]; cytoplasm [GO:0005737]; cytosol [GO:0005829]; plasma membrane [GO:0005886]; cell junction [GO:0030054]
Nafisa_PRO5	Mixed lineage kinase domain-like protein	MLKL	Q8NB16	Q8NB16	4.0566	-0.4806	XT NP A	2023ms1276	protein phosphorylation [GO:0006468]; cell surface receptor signaling pathway [GO:0007166]; defense response to virus [GO:0051607]; protein homotrimerization [GO:0070207]; necroptotic process [GO:0070266]; necroptotic signaling pathway [GO:0097527]; execution phase of necroptosis [GO:0097528]	protein kinase activity [GO:0004672]; protein binding [GO:0005515]; ATP binding [GO:0005524]; protein kinase binding [GO:0019901]; protein-containing complex binding [GO:0044877]; JUN kinase kinase kinase activity [GO:0004706]	nucleus [GO:0005634]; cytoplasm [GO:0005737]; cytosol [GO:0005829]; plasma membrane [GO:0005886]; cell junction [GO:0030054]
Nafisa_PRO4	Mixed lineage kinase domain-like protein	MLKL	Q8NB16	Q8NB16	4.313	-0.2592	XT NP A	2023ms1276	protein phosphorylation [GO:0006468]; cell surface receptor signaling pathway [GO:0007166]; defense response to virus [GO:0051607]; protein homotrimerization [GO:0070207]; necroptotic process [GO:0070266]; necroptotic signaling pathway [GO:0097527]; execution phase of necroptosis [GO:0097528]	protein kinase activity [GO:0004672]; protein binding [GO:0005515]; ATP binding [GO:0005524]; protein kinase binding [GO:0019901]; protein-containing complex binding [GO:0044877]; JUN kinase kinase kinase activity [GO:0004706]	nucleus [GO:0005634]; cytoplasm [GO:0005737]; cytosol [GO:0005829]; plasma membrane [GO:0005886]; cell junction [GO:0030054]
Nafisa_PRO3	Mixed lineage kinase domain-like protein	MLKL	Q8NB16	Q8NB16	4.2872	-0.2833	XT NP A	2023ms1276	protein phosphorylation [GO:0006468]; cell surface receptor signaling pathway [GO:0007166]; defense response to virus [GO:0051607]; protein homotrimerization [GO:0070207]; necroptotic process [GO:0070266]; necroptotic signaling pathway [GO:0097527]; execution phase of necroptosis [GO:0097528]	protein kinase activity [GO:0004672]; protein binding [GO:0005515]; ATP binding [GO:0005524]; protein kinase binding [GO:0019901]; protein-containing complex binding [GO:0044877]; JUN kinase kinase kinase activity [GO:0004706]	nucleus [GO:0005634]; cytoplasm [GO:0005737]; cytosol [GO:0005829]; plasma membrane [GO:0005886]; cell junction [GO:0030054]
Nafisa_PRO2	Mixed lineage kinase domain-like protein	MLKL	Q8NB16	Q8NB16	4.1035	-0.4482	XT NP A	2023ms1276	protein phosphorylation [GO:0006468]; cell surface receptor signaling pathway [GO:0007166]; defense response to virus [GO:0051607]; protein homotrimerization [GO:0070207]; necroptotic process [GO:0070266]; necroptotic signaling pathway [GO:0097527]; execution phase of necroptosis [GO:0097528]	protein kinase activity [GO:0004672]; protein binding [GO:0005515]; ATP binding [GO:0005524]; protein kinase binding [GO:0019901]; protein-containing complex binding [GO:0044877]; JUN kinase kinase kinase activity [GO:0004706]	nucleus [GO:0005634]; cytoplasm [GO:0005737]; cytosol [GO:0005829]; plasma membrane [GO:0005886]; cell junction [GO:0030054]
Nafisa_PRO1	Mixed lineage kinase domain-like protein	MLKL	Q8NB16	Q8NB16	4.1199	-0.4274	XT NP A	2023ms1276	protein phosphorylation [GO:0006468]; cell surface receptor signaling pathway [GO:0007166]; defense response to virus [GO:0051607]; protein homotrimerization [GO:0070207]; necroptotic process [GO:0070266]; necroptotic signaling pathway [GO:0097527]; execution phase of necroptosis [GO:0097528]	protein kinase activity [GO:0004672]; protein binding [GO:0005515]; ATP binding [GO:0005524]; protein kinase binding [GO:0019901]; protein-containing complex binding [GO:0044877]; JUN kinase kinase kinase activity [GO:0004706]	nucleus [GO:0005634]; cytoplasm [GO:0005737]; cytosol [GO:0005829]; plasma membrane [GO:0005886]; cell junction [GO:0030054]
Nafisa_SEN7	Histidine--tRNA ligase, cytoplasmic	HARS1	P12081	Q2KI84	5.9561	1.3433	XT NP A	2023ms1276	NA	NA	NA
Nafisa_SEN6	Histidine--tRNA ligase, cytoplasmic	HARS1	P12081	Q2KI84	5.9604	1.3333	XT NP A	2023ms1276	NA	NA	NA
Nafisa_SEN5	Histidine--tRNA ligase, cytoplasmic	HARS1	P12081	Q2KI84	5.9516	1.2985	XT NP A	2023ms1276	NA	NA	NA
Nafisa_SEN4	Histidine--tRNA ligase, cytoplasmic	HARS1	P12081	Q2KI84	5.9485	1.3281	XT NP A	2023ms1276	NA	NA	NA
Nafisa_SEN3	Histidine--tRNA ligase, cytoplasmic	HARS1	P12081	Q2KI84	5.9892	1.3696	XT NP A	2023ms1276	NA	NA	NA
Nafisa_SEN2	Histidine--tRNA ligase, cytoplasmic	HARS1	P12081	Q2KI84	5.962	1.3291	XT NP A	2023ms1276	NA	NA	NA
Nafisa_SEN1	Histidine--tRNA ligase, cytoplasmic	HARS1	P12081	Q2KI84	5.9684	1.3507	XT NP A	2023ms1276	NA	NA	NA
Nafisa_PRO7	Histidine--tRNA ligase, cytoplasmic	HARS1	P12081	Q2KI84	5.6048	1.0499	XT NP A	2023ms1276	NA	NA	NA
Nafisa_PRO6	Histidine--tRNA ligase, cytoplasmic	HARS1	P12081	Q2KI84	5.5943	1.0492	XT NP A	2023ms1276	NA	NA	NA
Nafisa_PRO5	Histidine--tRNA ligase, cytoplasmic	HARS1	P12081	Q2KI84	5.6024	1.0652	XT NP A	2023ms1276	NA	NA	NA
Nafisa_PRO4	Histidine--tRNA ligase, cytoplasmic	HARS1	P12081	Q2KI84	5.6775	1.1053	XT NP A	2023ms1276	NA	NA	NA
Nafisa_PRO3	Histidine--tRNA ligase, cytoplasmic	HARS1	P12081	Q2KI84	5.6511	1.0805	XT NP A	2023ms1276	NA	NA	NA
Nafisa_PRO2	Histidine--tRNA ligase, cytoplasmic	HARS1	P12081	Q2KI84	5.6322	1.0805	XT NP A	2023ms1276	NA	NA	NA
Nafisa_PRO1	Histidine--tRNA ligase, cytoplasmic	HARS1	P12081	Q2KI84	5.5878	1.0405	XT NP A	2023ms1276	NA	NA	NA
Nafisa_SEN7	Laminin subunit gamma 3	LAMC3	Q8N2D6	F1N0T1	4.194	-0.4187	XT NP A	2023ms1276	NA	NA	NA
Nafisa_SEN6	Laminin subunit gamma 3	LAMC3	Q8N2D6	F1N0T1	4.1843	-0.4428	XT NP A	2023ms1276	NA	NA	NA
Nafisa_SEN5	Laminin subunit gamma 3	LAMC3	Q8N2D6	F1N0T1	4.0623	-0.5908	XT NP A	2023ms1276	NA	NA	NA
Nafisa_SEN4	Laminin subunit gamma 3	LAMC3	Q8N2D6	F1N0T1	4.3003	-0.32	XT NP A	2023ms1276	NA	NA	NA
Nafisa_SEN3	Laminin subunit gamma 3	LAMC3	Q8N2D6	F1N0T1	4.2387	-0.381	XT NP A	2023ms1276	NA	NA	NA
Nafisa_SEN2	Laminin subunit gamma 3	LAMC3	Q8N2D6	F1N0T1	4.1473	-0.4856	XT NP A	2023ms1276	NA	NA	NA
Nafisa_SEN1	Laminin subunit gamma 3	LAMC3	Q8N2D6	F1N0T1	4.0167	-0.6011	XT NP A	2023ms1276	NA	NA	NA
Nafisa_PRO7	Laminin subunit gamma 3	LAMC3	Q8N2D6	F1N0T1	4.6408	0.0859	XT NP A	2023ms1276	NA	NA	NA
Nafisa_PRO6	Laminin subunit gamma 3	LAMC3	Q8N2D6	F1N0T1	4.6705	0.1255	XT NP A	2023ms1276	NA	NA	NA
Nafisa_PRO5	Laminin subunit gamma 3	LAMC3	Q8N2D6	F1N0T1	4.6456	0.1084	XT NP A	2023ms1276	NA	NA	NA
Nafisa_PRO4	Laminin subunit gamma 3	LAMC3	Q8N2D6	F1N0T1	4.6095	0.0373	XT NP A	2023ms1276	NA	NA	NA
Nafisa_PRO3	Laminin subunit gamma 3	LAMC3	Q8N2D6	F1N0T1	4.6802	0.1097	XT NP A	2023ms1276	NA	NA	NA
Nafisa_PRO2	Laminin subunit gamma 3	LAMC3	Q8N2D6	F1N0T1	4.6761	0.1244	XT NP A	2023ms1276	NA	NA	NA
Nafisa_PRO1	Laminin subunit gamma 3	LAMC3	Q8N2D6	F1N0T1	4.6567	0.1095	XT NP A	2023ms1276	NA	NA	NA
Nafisa_SEN7	Isoform of Q92879, Isoform 4 of CUGBP Elav-like family member 1	CELF1	Q92879	Q92879-4	4.4817	-0.1311	XT NP A	2023ms1276	NA	NA	NA
Nafisa_SEN6	Isoform of Q92879, Isoform 4 of CUGBP Elav-like family member 1	CELF1	Q92879	Q92879-4	4.4465	-0.1806	XT NP A	2023ms1276	NA	NA	NA
Nafisa_SEN5	Isoform of Q92879, Isoform 4 of CUGBP Elav-like family member 1	CELF1	Q92879	Q92879-4	4.6136	-0.0395	XT NP A	2023ms1276	NA	NA	NA
Nafisa_SEN4	Isoform of Q92879, Isoform 4 of CUGBP Elav-like family member 1	CELF1	Q92879	Q92879-4	4.4763	-0.144	XT NP A	2023ms1276	NA	NA	NA
Nafisa_SEN3	Isoform of Q92879, Isoform 4 of CUGBP Elav-like family member 1	CELF1	Q92879	Q92879-4	4.4518	-0.1678	XT NP A	2023ms1276	NA	NA	NA
Nafisa_SEN2	Isoform of Q92879, Isoform 4 of CUGBP Elav-like family member 1	CELF1	Q92879	Q92879-4	4.49	-0.1429	XT NP A	2023ms1276	NA	NA	NA
Nafisa_SEN1	Isoform of Q92879, Isoform 4 of CUGBP Elav-like family member 1	CELF1	Q92879	Q92879-4	4.5128	-0.1049	XT NP A	2023ms1276	NA	NA	NA
Nafisa_PRO7	Isoform of Q92879, Isoform 4 of CUGBP Elav-like family member 1	CELF1	Q92879	Q92879-4	4.3033	-0.2516	XT NP A	2023ms1276	NA	NA	NA
Nafisa_PRO6	Isoform of Q92879, Isoform 4 of CUGBP Elav-like family member 1	CELF1	Q92879	Q92879-4	4.2088	-0.3362	XT NP A	2023ms1276	NA	NA	NA
Nafisa_PRO5	Isoform of Q92879, Isoform 4 of CUGBP Elav-like family member 1	CELF1	Q92879	Q92879-4	4.2685	-0.2687	XT NP A	2023ms1276	NA	NA	NA
Nafisa_PRO4	Isoform of Q92879, Isoform 4 of CUGBP Elav-like family member 1	CELF1	Q92879	Q92879-4	4.2866	-0.2856	XT NP A	2023ms1276	NA	NA	NA
Nafisa_PRO3	Isoform of Q92879, Isoform 4 of CUGBP Elav-like family member 1	CELF1	Q92879	Q92879-4	4.2411	-0.3294	XT NP A	2023ms1276	NA	NA	NA
Nafisa_PRO2	Isoform of Q92879, Isoform 4 of CUGBP Elav-like family member 1	CELF1	Q92879	Q92879-4	4.23	-0.3218	XT NP A	2023ms1276	NA	NA	NA
Nafisa_PRO1	Isoform of Q92879, Isoform 4 of CUGBP Elav-like family member 1	CELF1	Q92879	Q92879-4	4.204	-0.3433	XT NP A	2023ms1276	NA	NA	NA
Nafisa_SEN7	CUGBP Elav-like family member 2;Isoform of O95319, Isoform 2 of CUGBP Elav-like family member 2;Isoform of O95319, Isoform 3 of CUGBP Elav-like family member 2;Isoform of O95319, Isoform 4 of CUGBP Elav-like family member 2;Isoform of O95319, Isoform 5 of CUGBP Elav-like family member 2	CELF2;CELF2;CELF2;CELF2;CELF2	NA	O95319;O95319-2;O95319-3;O95319-4;O95319-5	5.7499	1.1372	XT NP A	2023ms1276	mRNA splice site selection [GO:0006376]; RNA processing [GO:0006396]; regulation of heart contraction [GO:0008016]; regulation of alternative mRNA splicing, via spliceosome [GO:0000381]; ; ; ;	RNA binding [GO:0003723]; pre-mRNA binding [GO:0036002]; mRNA 3'-UTR binding [GO:0003730]; mRNA binding [GO:0003729]; ; ; ;	nucleus [GO:0005634]; nucleoplasm [GO:0005654]; intracellular membrane-bounded organelle [GO:0043231]; Flemming body [GO:0090543]; ribonucleoprotein complex [GO:1990904]; cytoplasm [GO:0005737]; ; ; ;
Nafisa_SEN6	CUGBP Elav-like family member 2;Isoform of O95319, Isoform 2 of CUGBP Elav-like family member 2;Isoform of O95319, Isoform 3 of CUGBP Elav-like family member 2;Isoform of O95319, Isoform 4 of CUGBP Elav-like family member 2;Isoform of O95319, Isoform 5 of CUGBP Elav-like family member 2	CELF2;CELF2;CELF2;CELF2;CELF2	NA	O95319;O95319-2;O95319-3;O95319-4;O95319-5	5.7599	1.1328	XT NP A	2023ms1276	mRNA splice site selection [GO:0006376]; RNA processing [GO:0006396]; regulation of heart contraction [GO:0008016]; regulation of alternative mRNA splicing, via spliceosome [GO:0000381]; ; ; ;	RNA binding [GO:0003723]; pre-mRNA binding [GO:0036002]; mRNA 3'-UTR binding [GO:0003730]; mRNA binding [GO:0003729]; ; ; ;	nucleus [GO:0005634]; nucleoplasm [GO:0005654]; intracellular membrane-bounded organelle [GO:0043231]; Flemming body [GO:0090543]; ribonucleoprotein complex [GO:1990904]; cytoplasm [GO:0005737]; ; ; ;
Nafisa_SEN5	CUGBP Elav-like family member 2;Isoform of O95319, Isoform 2 of CUGBP Elav-like family member 2;Isoform of O95319, Isoform 3 of CUGBP Elav-like family member 2;Isoform of O95319, Isoform 4 of CUGBP Elav-like family member 2;Isoform of O95319, Isoform 5 of CUGBP Elav-like family member 2	CELF2;CELF2;CELF2;CELF2;CELF2	NA	O95319;O95319-2;O95319-3;O95319-4;O95319-5	5.8363	1.1832	XT NP A	2023ms1276	mRNA splice site selection [GO:0006376]; RNA processing [GO:0006396]; regulation of heart contraction [GO:0008016]; regulation of alternative mRNA splicing, via spliceosome [GO:0000381]; ; ; ;	RNA binding [GO:0003723]; pre-mRNA binding [GO:0036002]; mRNA 3'-UTR binding [GO:0003730]; mRNA binding [GO:0003729]; ; ; ;	nucleus [GO:0005634]; nucleoplasm [GO:0005654]; intracellular membrane-bounded organelle [GO:0043231]; Flemming body [GO:0090543]; ribonucleoprotein complex [GO:1990904]; cytoplasm [GO:0005737]; ; ; ;
Nafisa_SEN4	CUGBP Elav-like family member 2;Isoform of O95319, Isoform 2 of CUGBP Elav-like family member 2;Isoform of O95319, Isoform 3 of CUGBP Elav-like family member 2;Isoform of O95319, Isoform 4 of CUGBP Elav-like family member 2;Isoform of O95319, Isoform 5 of CUGBP Elav-like family member 2	CELF2;CELF2;CELF2;CELF2;CELF2	NA	O95319;O95319-2;O95319-3;O95319-4;O95319-5	5.6876	1.0673	XT NP A	2023ms1276	mRNA splice site selection [GO:0006376]; RNA processing [GO:0006396]; regulation of heart contraction [GO:0008016]; regulation of alternative mRNA splicing, via spliceosome [GO:0000381]; ; ; ;	RNA binding [GO:0003723]; pre-mRNA binding [GO:0036002]; mRNA 3'-UTR binding [GO:0003730]; mRNA binding [GO:0003729]; ; ; ;	nucleus [GO:0005634]; nucleoplasm [GO:0005654]; intracellular membrane-bounded organelle [GO:0043231]; Flemming body [GO:0090543]; ribonucleoprotein complex [GO:1990904]; cytoplasm [GO:0005737]; ; ; ;
Nafisa_SEN3	CUGBP Elav-like family member 2;Isoform of O95319, Isoform 2 of CUGBP Elav-like family member 2;Isoform of O95319, Isoform 3 of CUGBP Elav-like family member 2;Isoform of O95319, Isoform 4 of CUGBP Elav-like family member 2;Isoform of O95319, Isoform 5 of CUGBP Elav-like family member 2	CELF2;CELF2;CELF2;CELF2;CELF2	NA	O95319;O95319-2;O95319-3;O95319-4;O95319-5	5.7303	1.1106	XT NP A	2023ms1276	mRNA splice site selection [GO:0006376]; RNA processing [GO:0006396]; regulation of heart contraction [GO:0008016]; regulation of alternative mRNA splicing, via spliceosome [GO:0000381]; ; ; ;	RNA binding [GO:0003723]; pre-mRNA binding [GO:0036002]; mRNA 3'-UTR binding [GO:0003730]; mRNA binding [GO:0003729]; ; ; ;	nucleus [GO:0005634]; nucleoplasm [GO:0005654]; intracellular membrane-bounded organelle [GO:0043231]; Flemming body [GO:0090543]; ribonucleoprotein complex [GO:1990904]; cytoplasm [GO:0005737]; ; ; ;
Nafisa_SEN2	CUGBP Elav-like family member 2;Isoform of O95319, Isoform 2 of CUGBP Elav-like family member 2;Isoform of O95319, Isoform 3 of CUGBP Elav-like family member 2;Isoform of O95319, Isoform 4 of CUGBP Elav-like family member 2;Isoform of O95319, Isoform 5 of CUGBP Elav-like family member 2	CELF2;CELF2;CELF2;CELF2;CELF2	NA	O95319;O95319-2;O95319-3;O95319-4;O95319-5	5.7497	1.1168	XT NP A	2023ms1276	mRNA splice site selection [GO:0006376]; RNA processing [GO:0006396]; regulation of heart contraction [GO:0008016]; regulation of alternative mRNA splicing, via spliceosome [GO:0000381]; ; ; ;	RNA binding [GO:0003723]; pre-mRNA binding [GO:0036002]; mRNA 3'-UTR binding [GO:0003730]; mRNA binding [GO:0003729]; ; ; ;	nucleus [GO:0005634]; nucleoplasm [GO:0005654]; intracellular membrane-bounded organelle [GO:0043231]; Flemming body [GO:0090543]; ribonucleoprotein complex [GO:1990904]; cytoplasm [GO:0005737]; ; ; ;
Nafisa_SEN1	CUGBP Elav-like family member 2;Isoform of O95319, Isoform 2 of CUGBP Elav-like family member 2;Isoform of O95319, Isoform 3 of CUGBP Elav-like family member 2;Isoform of O95319, Isoform 4 of CUGBP Elav-like family member 2;Isoform of O95319, Isoform 5 of CUGBP Elav-like family member 2	CELF2;CELF2;CELF2;CELF2;CELF2	NA	O95319;O95319-2;O95319-3;O95319-4;O95319-5	5.6968	1.0791	XT NP A	2023ms1276	mRNA splice site selection [GO:0006376]; RNA processing [GO:0006396]; regulation of heart contraction [GO:0008016]; regulation of alternative mRNA splicing, via spliceosome [GO:0000381]; ; ; ;	RNA binding [GO:0003723]; pre-mRNA binding [GO:0036002]; mRNA 3'-UTR binding [GO:0003730]; mRNA binding [GO:0003729]; ; ; ;	nucleus [GO:0005634]; nucleoplasm [GO:0005654]; intracellular membrane-bounded organelle [GO:0043231]; Flemming body [GO:0090543]; ribonucleoprotein complex [GO:1990904]; cytoplasm [GO:0005737]; ; ; ;
Nafisa_PRO7	CUGBP Elav-like family member 2;Isoform of O95319, Isoform 2 of CUGBP Elav-like family member 2;Isoform of O95319, Isoform 3 of CUGBP Elav-like family member 2;Isoform of O95319, Isoform 4 of CUGBP Elav-like family member 2;Isoform of O95319, Isoform 5 of CUGBP Elav-like family member 2	CELF2;CELF2;CELF2;CELF2;CELF2	NA	O95319;O95319-2;O95319-3;O95319-4;O95319-5	5.4389	0.8841	XT NP A	2023ms1276	mRNA splice site selection [GO:0006376]; RNA processing [GO:0006396]; regulation of heart contraction [GO:0008016]; regulation of alternative mRNA splicing, via spliceosome [GO:0000381]; ; ; ;	RNA binding [GO:0003723]; pre-mRNA binding [GO:0036002]; mRNA 3'-UTR binding [GO:0003730]; mRNA binding [GO:0003729]; ; ; ;	nucleus [GO:0005634]; nucleoplasm [GO:0005654]; intracellular membrane-bounded organelle [GO:0043231]; Flemming body [GO:0090543]; ribonucleoprotein complex [GO:1990904]; cytoplasm [GO:0005737]; ; ; ;
Nafisa_PRO6	CUGBP Elav-like family member 2;Isoform of O95319, Isoform 2 of CUGBP Elav-like family member 2;Isoform of O95319, Isoform 3 of CUGBP Elav-like family member 2;Isoform of O95319, Isoform 4 of CUGBP Elav-like family member 2;Isoform of O95319, Isoform 5 of CUGBP Elav-like family member 2	CELF2;CELF2;CELF2;CELF2;CELF2	NA	O95319;O95319-2;O95319-3;O95319-4;O95319-5	5.3704	0.8254	XT NP A	2023ms1276	mRNA splice site selection [GO:0006376]; RNA processing [GO:0006396]; regulation of heart contraction [GO:0008016]; regulation of alternative mRNA splicing, via spliceosome [GO:0000381]; ; ; ;	RNA binding [GO:0003723]; pre-mRNA binding [GO:0036002]; mRNA 3'-UTR binding [GO:0003730]; mRNA binding [GO:0003729]; ; ; ;	nucleus [GO:0005634]; nucleoplasm [GO:0005654]; intracellular membrane-bounded organelle [GO:0043231]; Flemming body [GO:0090543]; ribonucleoprotein complex [GO:1990904]; cytoplasm [GO:0005737]; ; ; ;
Nafisa_PRO5	CUGBP Elav-like family member 2;Isoform of O95319, Isoform 2 of CUGBP Elav-like family member 2;Isoform of O95319, Isoform 3 of CUGBP Elav-like family member 2;Isoform of O95319, Isoform 4 of CUGBP Elav-like family member 2;Isoform of O95319, Isoform 5 of CUGBP Elav-like family member 2	CELF2;CELF2;CELF2;CELF2;CELF2	NA	O95319;O95319-2;O95319-3;O95319-4;O95319-5	5.3383	0.8011	XT NP A	2023ms1276	mRNA splice site selection [GO:0006376]; RNA processing [GO:0006396]; regulation of heart contraction [GO:0008016]; regulation of alternative mRNA splicing, via spliceosome [GO:0000381]; ; ; ;	RNA binding [GO:0003723]; pre-mRNA binding [GO:0036002]; mRNA 3'-UTR binding [GO:0003730]; mRNA binding [GO:0003729]; ; ; ;	nucleus [GO:0005634]; nucleoplasm [GO:0005654]; intracellular membrane-bounded organelle [GO:0043231]; Flemming body [GO:0090543]; ribonucleoprotein complex [GO:1990904]; cytoplasm [GO:0005737]; ; ; ;
Nafisa_PRO4	CUGBP Elav-like family member 2;Isoform of O95319, Isoform 2 of CUGBP Elav-like family member 2;Isoform of O95319, Isoform 3 of CUGBP Elav-like family member 2;Isoform of O95319, Isoform 4 of CUGBP Elav-like family member 2;Isoform of O95319, Isoform 5 of CUGBP Elav-like family member 2	CELF2;CELF2;CELF2;CELF2;CELF2	NA	O95319;O95319-2;O95319-3;O95319-4;O95319-5	5.463	0.8908	XT NP A	2023ms1276	mRNA splice site selection [GO:0006376]; RNA processing [GO:0006396]; regulation of heart contraction [GO:0008016]; regulation of alternative mRNA splicing, via spliceosome [GO:0000381]; ; ; ;	RNA binding [GO:0003723]; pre-mRNA binding [GO:0036002]; mRNA 3'-UTR binding [GO:0003730]; mRNA binding [GO:0003729]; ; ; ;	nucleus [GO:0005634]; nucleoplasm [GO:0005654]; intracellular membrane-bounded organelle [GO:0043231]; Flemming body [GO:0090543]; ribonucleoprotein complex [GO:1990904]; cytoplasm [GO:0005737]; ; ; ;
Nafisa_PRO3	CUGBP Elav-like family member 2;Isoform of O95319, Isoform 2 of CUGBP Elav-like family member 2;Isoform of O95319, Isoform 3 of CUGBP Elav-like family member 2;Isoform of O95319, Isoform 4 of CUGBP Elav-like family member 2;Isoform of O95319, Isoform 5 of CUGBP Elav-like family member 2	CELF2;CELF2;CELF2;CELF2;CELF2	NA	O95319;O95319-2;O95319-3;O95319-4;O95319-5	5.4381	0.8676	XT NP A	2023ms1276	mRNA splice site selection [GO:0006376]; RNA processing [GO:0006396]; regulation of heart contraction [GO:0008016]; regulation of alternative mRNA splicing, via spliceosome [GO:0000381]; ; ; ;	RNA binding [GO:0003723]; pre-mRNA binding [GO:0036002]; mRNA 3'-UTR binding [GO:0003730]; mRNA binding [GO:0003729]; ; ; ;	nucleus [GO:0005634]; nucleoplasm [GO:0005654]; intracellular membrane-bounded organelle [GO:0043231]; Flemming body [GO:0090543]; ribonucleoprotein complex [GO:1990904]; cytoplasm [GO:0005737]; ; ; ;
Nafisa_PRO2	CUGBP Elav-like family member 2;Isoform of O95319, Isoform 2 of CUGBP Elav-like family member 2;Isoform of O95319, Isoform 3 of CUGBP Elav-like family member 2;Isoform of O95319, Isoform 4 of CUGBP Elav-like family member 2;Isoform of O95319, Isoform 5 of CUGBP Elav-like family member 2	CELF2;CELF2;CELF2;CELF2;CELF2	NA	O95319;O95319-2;O95319-3;O95319-4;O95319-5	5.4425	0.8907	XT NP A	2023ms1276	mRNA splice site selection [GO:0006376]; RNA processing [GO:0006396]; regulation of heart contraction [GO:0008016]; regulation of alternative mRNA splicing, via spliceosome [GO:0000381]; ; ; ;	RNA binding [GO:0003723]; pre-mRNA binding [GO:0036002]; mRNA 3'-UTR binding [GO:0003730]; mRNA binding [GO:0003729]; ; ; ;	nucleus [GO:0005634]; nucleoplasm [GO:0005654]; intracellular membrane-bounded organelle [GO:0043231]; Flemming body [GO:0090543]; ribonucleoprotein complex [GO:1990904]; cytoplasm [GO:0005737]; ; ; ;
Nafisa_PRO1	CUGBP Elav-like family member 2;Isoform of O95319, Isoform 2 of CUGBP Elav-like family member 2;Isoform of O95319, Isoform 3 of CUGBP Elav-like family member 2;Isoform of O95319, Isoform 4 of CUGBP Elav-like family member 2;Isoform of O95319, Isoform 5 of CUGBP Elav-like family member 2	CELF2;CELF2;CELF2;CELF2;CELF2	NA	O95319;O95319-2;O95319-3;O95319-4;O95319-5	5.3091	0.7618	XT NP A	2023ms1276	mRNA splice site selection [GO:0006376]; RNA processing [GO:0006396]; regulation of heart contraction [GO:0008016]; regulation of alternative mRNA splicing, via spliceosome [GO:0000381]; ; ; ;	RNA binding [GO:0003723]; pre-mRNA binding [GO:0036002]; mRNA 3'-UTR binding [GO:0003730]; mRNA binding [GO:0003729]; ; ; ;	nucleus [GO:0005634]; nucleoplasm [GO:0005654]; intracellular membrane-bounded organelle [GO:0043231]; Flemming body [GO:0090543]; ribonucleoprotein complex [GO:1990904]; cytoplasm [GO:0005737]; ; ; ;
Nafisa_SEN7	Transducin beta-like protein 3	TBL3	Q12788	Q12788	4.8117	0.199	XT NP A	2023ms1276	endonucleolytic cleavage to generate mature 5'-end of SSU-rRNA from (SSU-rRNA, 5.8S rRNA, LSU-rRNA) [GO:0000472]; endonucleolytic cleavage in 5'-ETS of tricistronic rRNA transcript (SSU-rRNA, 5.8S rRNA, LSU-rRNA) [GO:0000480]	RNA binding [GO:0003723]; protein binding [GO:0005515]; U3 snoRNA binding [GO:0034511]	nucleoplasm [GO:0005654]; nucleolus [GO:0005730]; small-subunit processome [GO:0032040]; 90S preribosome [GO:0030686]
Nafisa_SEN6	Transducin beta-like protein 3	TBL3	Q12788	Q12788	4.8966	0.2695	XT NP A	2023ms1276	endonucleolytic cleavage to generate mature 5'-end of SSU-rRNA from (SSU-rRNA, 5.8S rRNA, LSU-rRNA) [GO:0000472]; endonucleolytic cleavage in 5'-ETS of tricistronic rRNA transcript (SSU-rRNA, 5.8S rRNA, LSU-rRNA) [GO:0000480]	RNA binding [GO:0003723]; protein binding [GO:0005515]; U3 snoRNA binding [GO:0034511]	nucleoplasm [GO:0005654]; nucleolus [GO:0005730]; small-subunit processome [GO:0032040]; 90S preribosome [GO:0030686]
Nafisa_SEN5	Transducin beta-like protein 3	TBL3	Q12788	Q12788	4.8952	0.2421	XT NP A	2023ms1276	endonucleolytic cleavage to generate mature 5'-end of SSU-rRNA from (SSU-rRNA, 5.8S rRNA, LSU-rRNA) [GO:0000472]; endonucleolytic cleavage in 5'-ETS of tricistronic rRNA transcript (SSU-rRNA, 5.8S rRNA, LSU-rRNA) [GO:0000480]	RNA binding [GO:0003723]; protein binding [GO:0005515]; U3 snoRNA binding [GO:0034511]	nucleoplasm [GO:0005654]; nucleolus [GO:0005730]; small-subunit processome [GO:0032040]; 90S preribosome [GO:0030686]
Nafisa_SEN4	Transducin beta-like protein 3	TBL3	Q12788	Q12788	4.7803	0.16	XT NP A	2023ms1276	endonucleolytic cleavage to generate mature 5'-end of SSU-rRNA from (SSU-rRNA, 5.8S rRNA, LSU-rRNA) [GO:0000472]; endonucleolytic cleavage in 5'-ETS of tricistronic rRNA transcript (SSU-rRNA, 5.8S rRNA, LSU-rRNA) [GO:0000480]	RNA binding [GO:0003723]; protein binding [GO:0005515]; U3 snoRNA binding [GO:0034511]	nucleoplasm [GO:0005654]; nucleolus [GO:0005730]; small-subunit processome [GO:0032040]; 90S preribosome [GO:0030686]
Nafisa_SEN3	Transducin beta-like protein 3	TBL3	Q12788	Q12788	4.8012	0.1815	XT NP A	2023ms1276	endonucleolytic cleavage to generate mature 5'-end of SSU-rRNA from (SSU-rRNA, 5.8S rRNA, LSU-rRNA) [GO:0000472]; endonucleolytic cleavage in 5'-ETS of tricistronic rRNA transcript (SSU-rRNA, 5.8S rRNA, LSU-rRNA) [GO:0000480]	RNA binding [GO:0003723]; protein binding [GO:0005515]; U3 snoRNA binding [GO:0034511]	nucleoplasm [GO:0005654]; nucleolus [GO:0005730]; small-subunit processome [GO:0032040]; 90S preribosome [GO:0030686]
Nafisa_SEN2	Transducin beta-like protein 3	TBL3	Q12788	Q12788	4.8923	0.2594	XT NP A	2023ms1276	endonucleolytic cleavage to generate mature 5'-end of SSU-rRNA from (SSU-rRNA, 5.8S rRNA, LSU-rRNA) [GO:0000472]; endonucleolytic cleavage in 5'-ETS of tricistronic rRNA transcript (SSU-rRNA, 5.8S rRNA, LSU-rRNA) [GO:0000480]	RNA binding [GO:0003723]; protein binding [GO:0005515]; U3 snoRNA binding [GO:0034511]	nucleoplasm [GO:0005654]; nucleolus [GO:0005730]; small-subunit processome [GO:0032040]; 90S preribosome [GO:0030686]
Nafisa_SEN1	Transducin beta-like protein 3	TBL3	Q12788	Q12788	4.8167	0.199	XT NP A	2023ms1276	endonucleolytic cleavage to generate mature 5'-end of SSU-rRNA from (SSU-rRNA, 5.8S rRNA, LSU-rRNA) [GO:0000472]; endonucleolytic cleavage in 5'-ETS of tricistronic rRNA transcript (SSU-rRNA, 5.8S rRNA, LSU-rRNA) [GO:0000480]	RNA binding [GO:0003723]; protein binding [GO:0005515]; U3 snoRNA binding [GO:0034511]	nucleoplasm [GO:0005654]; nucleolus [GO:0005730]; small-subunit processome [GO:0032040]; 90S preribosome [GO:0030686]
Nafisa_PRO7	Transducin beta-like protein 3	TBL3	Q12788	Q12788	4.4189	-0.136	XT NP A	2023ms1276	endonucleolytic cleavage to generate mature 5'-end of SSU-rRNA from (SSU-rRNA, 5.8S rRNA, LSU-rRNA) [GO:0000472]; endonucleolytic cleavage in 5'-ETS of tricistronic rRNA transcript (SSU-rRNA, 5.8S rRNA, LSU-rRNA) [GO:0000480]	RNA binding [GO:0003723]; protein binding [GO:0005515]; U3 snoRNA binding [GO:0034511]	nucleoplasm [GO:0005654]; nucleolus [GO:0005730]; small-subunit processome [GO:0032040]; 90S preribosome [GO:0030686]
Nafisa_PRO6	Transducin beta-like protein 3	TBL3	Q12788	Q12788	4.355	-0.1901	XT NP A	2023ms1276	endonucleolytic cleavage to generate mature 5'-end of SSU-rRNA from (SSU-rRNA, 5.8S rRNA, LSU-rRNA) [GO:0000472]; endonucleolytic cleavage in 5'-ETS of tricistronic rRNA transcript (SSU-rRNA, 5.8S rRNA, LSU-rRNA) [GO:0000480]	RNA binding [GO:0003723]; protein binding [GO:0005515]; U3 snoRNA binding [GO:0034511]	nucleoplasm [GO:0005654]; nucleolus [GO:0005730]; small-subunit processome [GO:0032040]; 90S preribosome [GO:0030686]
Nafisa_PRO5	Transducin beta-like protein 3	TBL3	Q12788	Q12788	4.3341	-0.2031	XT NP A	2023ms1276	endonucleolytic cleavage to generate mature 5'-end of SSU-rRNA from (SSU-rRNA, 5.8S rRNA, LSU-rRNA) [GO:0000472]; endonucleolytic cleavage in 5'-ETS of tricistronic rRNA transcript (SSU-rRNA, 5.8S rRNA, LSU-rRNA) [GO:0000480]	RNA binding [GO:0003723]; protein binding [GO:0005515]; U3 snoRNA binding [GO:0034511]	nucleoplasm [GO:0005654]; nucleolus [GO:0005730]; small-subunit processome [GO:0032040]; 90S preribosome [GO:0030686]
Nafisa_PRO4	Transducin beta-like protein 3	TBL3	Q12788	Q12788	4.3403	-0.232	XT NP A	2023ms1276	endonucleolytic cleavage to generate mature 5'-end of SSU-rRNA from (SSU-rRNA, 5.8S rRNA, LSU-rRNA) [GO:0000472]; endonucleolytic cleavage in 5'-ETS of tricistronic rRNA transcript (SSU-rRNA, 5.8S rRNA, LSU-rRNA) [GO:0000480]	RNA binding [GO:0003723]; protein binding [GO:0005515]; U3 snoRNA binding [GO:0034511]	nucleoplasm [GO:0005654]; nucleolus [GO:0005730]; small-subunit processome [GO:0032040]; 90S preribosome [GO:0030686]
Nafisa_PRO3	Transducin beta-like protein 3	TBL3	Q12788	Q12788	4.4005	-0.17	XT NP A	2023ms1276	endonucleolytic cleavage to generate mature 5'-end of SSU-rRNA from (SSU-rRNA, 5.8S rRNA, LSU-rRNA) [GO:0000472]; endonucleolytic cleavage in 5'-ETS of tricistronic rRNA transcript (SSU-rRNA, 5.8S rRNA, LSU-rRNA) [GO:0000480]	RNA binding [GO:0003723]; protein binding [GO:0005515]; U3 snoRNA binding [GO:0034511]	nucleoplasm [GO:0005654]; nucleolus [GO:0005730]; small-subunit processome [GO:0032040]; 90S preribosome [GO:0030686]
Nafisa_PRO2	Transducin beta-like protein 3	TBL3	Q12788	Q12788	4.4056	-0.1462	XT NP A	2023ms1276	endonucleolytic cleavage to generate mature 5'-end of SSU-rRNA from (SSU-rRNA, 5.8S rRNA, LSU-rRNA) [GO:0000472]; endonucleolytic cleavage in 5'-ETS of tricistronic rRNA transcript (SSU-rRNA, 5.8S rRNA, LSU-rRNA) [GO:0000480]	RNA binding [GO:0003723]; protein binding [GO:0005515]; U3 snoRNA binding [GO:0034511]	nucleoplasm [GO:0005654]; nucleolus [GO:0005730]; small-subunit processome [GO:0032040]; 90S preribosome [GO:0030686]
Nafisa_PRO1	Transducin beta-like protein 3	TBL3	Q12788	Q12788	4.3694	-0.1779	XT NP A	2023ms1276	endonucleolytic cleavage to generate mature 5'-end of SSU-rRNA from (SSU-rRNA, 5.8S rRNA, LSU-rRNA) [GO:0000472]; endonucleolytic cleavage in 5'-ETS of tricistronic rRNA transcript (SSU-rRNA, 5.8S rRNA, LSU-rRNA) [GO:0000480]	RNA binding [GO:0003723]; protein binding [GO:0005515]; U3 snoRNA binding [GO:0034511]	nucleoplasm [GO:0005654]; nucleolus [GO:0005730]; small-subunit processome [GO:0032040]; 90S preribosome [GO:0030686]
Nafisa_SEN7	Serine hydroxymethyltransferase, mitochondrial;Isoform of P34897, Isoform 3 of Serine hydroxymethyltransferase, mitochondrial	SHMT2;SHMT2	NA	P34897;P34897-3	5.1759	0.5631	XT NP A	2023ms1276	regulation of oxidative phosphorylation [GO:0002082]; glycine metabolic process [GO:0006544]; L-serine metabolic process [GO:0006563]; L-serine biosynthetic process [GO:0006564]; one-carbon metabolic process [GO:0006730]; positive regulation of cell population proliferation [GO:0008284]; negative regulation of translation [GO:0017148]; response to type I interferon [GO:0034340]; tetrahydrofolate interconversion [GO:0035999]; tetrahydrofolate metabolic process [GO:0046653]; protein tetramerization [GO:0051262]; protein homotetramerization [GO:0051289]; regulation of mitochondrial translation [GO:0070129]; protein K63-linked deubiquitination [GO:0070536]; regulation of aerobic respiration [GO:1903715]; glycine biosynthetic process from serine [GO:0019264]; L-serine catabolic process [GO:0006565]; folic acid metabolic process [GO:0046655]; purine nucleobase biosynthetic process [GO:0009113];	chromatin binding [GO:0003682]; glycine hydroxymethyltransferase activity [GO:0004372]; protein binding [GO:0005515]; L-allo-threonine aldolase activity [GO:0008732]; pyridoxal phosphate binding [GO:0030170]; translation repressor activity, mRNA regulatory element binding [GO:0000900]; zinc ion binding [GO:0008270]; protein homodimerization activity [GO:0042803]; cobalt ion binding [GO:0050897]; serine binding [GO:0070905]; mRNA 5'-UTR binding [GO:0048027];	nucleus [GO:0005634]; cytoplasm [GO:0005737]; mitochondrion [GO:0005739]; mitochondrial inner membrane [GO:0005743]; mitochondrial intermembrane space [GO:0005758]; mitochondrial matrix [GO:0005759]; microtubule cytoskeleton [GO:0015630]; mitochondrial nucleoid [GO:0042645]; extracellular exosome [GO:0070062]; BRISC complex [GO:0070552]; cytosol [GO:0005829];
Nafisa_SEN6	Serine hydroxymethyltransferase, mitochondrial;Isoform of P34897, Isoform 3 of Serine hydroxymethyltransferase, mitochondrial	SHMT2;SHMT2	NA	P34897;P34897-3	5.2162	0.5892	XT NP A	2023ms1276	regulation of oxidative phosphorylation [GO:0002082]; glycine metabolic process [GO:0006544]; L-serine metabolic process [GO:0006563]; L-serine biosynthetic process [GO:0006564]; one-carbon metabolic process [GO:0006730]; positive regulation of cell population proliferation [GO:0008284]; negative regulation of translation [GO:0017148]; response to type I interferon [GO:0034340]; tetrahydrofolate interconversion [GO:0035999]; tetrahydrofolate metabolic process [GO:0046653]; protein tetramerization [GO:0051262]; protein homotetramerization [GO:0051289]; regulation of mitochondrial translation [GO:0070129]; protein K63-linked deubiquitination [GO:0070536]; regulation of aerobic respiration [GO:1903715]; glycine biosynthetic process from serine [GO:0019264]; L-serine catabolic process [GO:0006565]; folic acid metabolic process [GO:0046655]; purine nucleobase biosynthetic process [GO:0009113];	chromatin binding [GO:0003682]; glycine hydroxymethyltransferase activity [GO:0004372]; protein binding [GO:0005515]; L-allo-threonine aldolase activity [GO:0008732]; pyridoxal phosphate binding [GO:0030170]; translation repressor activity, mRNA regulatory element binding [GO:0000900]; zinc ion binding [GO:0008270]; protein homodimerization activity [GO:0042803]; cobalt ion binding [GO:0050897]; serine binding [GO:0070905]; mRNA 5'-UTR binding [GO:0048027];	nucleus [GO:0005634]; cytoplasm [GO:0005737]; mitochondrion [GO:0005739]; mitochondrial inner membrane [GO:0005743]; mitochondrial intermembrane space [GO:0005758]; mitochondrial matrix [GO:0005759]; microtubule cytoskeleton [GO:0015630]; mitochondrial nucleoid [GO:0042645]; extracellular exosome [GO:0070062]; BRISC complex [GO:0070552]; cytosol [GO:0005829];
Nafisa_SEN5	Serine hydroxymethyltransferase, mitochondrial;Isoform of P34897, Isoform 3 of Serine hydroxymethyltransferase, mitochondrial	SHMT2;SHMT2	NA	P34897;P34897-3	5.2499	0.5968	XT NP A	2023ms1276	regulation of oxidative phosphorylation [GO:0002082]; glycine metabolic process [GO:0006544]; L-serine metabolic process [GO:0006563]; L-serine biosynthetic process [GO:0006564]; one-carbon metabolic process [GO:0006730]; positive regulation of cell population proliferation [GO:0008284]; negative regulation of translation [GO:0017148]; response to type I interferon [GO:0034340]; tetrahydrofolate interconversion [GO:0035999]; tetrahydrofolate metabolic process [GO:0046653]; protein tetramerization [GO:0051262]; protein homotetramerization [GO:0051289]; regulation of mitochondrial translation [GO:0070129]; protein K63-linked deubiquitination [GO:0070536]; regulation of aerobic respiration [GO:1903715]; glycine biosynthetic process from serine [GO:0019264]; L-serine catabolic process [GO:0006565]; folic acid metabolic process [GO:0046655]; purine nucleobase biosynthetic process [GO:0009113];	chromatin binding [GO:0003682]; glycine hydroxymethyltransferase activity [GO:0004372]; protein binding [GO:0005515]; L-allo-threonine aldolase activity [GO:0008732]; pyridoxal phosphate binding [GO:0030170]; translation repressor activity, mRNA regulatory element binding [GO:0000900]; zinc ion binding [GO:0008270]; protein homodimerization activity [GO:0042803]; cobalt ion binding [GO:0050897]; serine binding [GO:0070905]; mRNA 5'-UTR binding [GO:0048027];	nucleus [GO:0005634]; cytoplasm [GO:0005737]; mitochondrion [GO:0005739]; mitochondrial inner membrane [GO:0005743]; mitochondrial intermembrane space [GO:0005758]; mitochondrial matrix [GO:0005759]; microtubule cytoskeleton [GO:0015630]; mitochondrial nucleoid [GO:0042645]; extracellular exosome [GO:0070062]; BRISC complex [GO:0070552]; cytosol [GO:0005829];
Nafisa_SEN4	Serine hydroxymethyltransferase, mitochondrial;Isoform of P34897, Isoform 3 of Serine hydroxymethyltransferase, mitochondrial	SHMT2;SHMT2	NA	P34897;P34897-3	5.2015	0.5812	XT NP A	2023ms1276	regulation of oxidative phosphorylation [GO:0002082]; glycine metabolic process [GO:0006544]; L-serine metabolic process [GO:0006563]; L-serine biosynthetic process [GO:0006564]; one-carbon metabolic process [GO:0006730]; positive regulation of cell population proliferation [GO:0008284]; negative regulation of translation [GO:0017148]; response to type I interferon [GO:0034340]; tetrahydrofolate interconversion [GO:0035999]; tetrahydrofolate metabolic process [GO:0046653]; protein tetramerization [GO:0051262]; protein homotetramerization [GO:0051289]; regulation of mitochondrial translation [GO:0070129]; protein K63-linked deubiquitination [GO:0070536]; regulation of aerobic respiration [GO:1903715]; glycine biosynthetic process from serine [GO:0019264]; L-serine catabolic process [GO:0006565]; folic acid metabolic process [GO:0046655]; purine nucleobase biosynthetic process [GO:0009113];	chromatin binding [GO:0003682]; glycine hydroxymethyltransferase activity [GO:0004372]; protein binding [GO:0005515]; L-allo-threonine aldolase activity [GO:0008732]; pyridoxal phosphate binding [GO:0030170]; translation repressor activity, mRNA regulatory element binding [GO:0000900]; zinc ion binding [GO:0008270]; protein homodimerization activity [GO:0042803]; cobalt ion binding [GO:0050897]; serine binding [GO:0070905]; mRNA 5'-UTR binding [GO:0048027];	nucleus [GO:0005634]; cytoplasm [GO:0005737]; mitochondrion [GO:0005739]; mitochondrial inner membrane [GO:0005743]; mitochondrial intermembrane space [GO:0005758]; mitochondrial matrix [GO:0005759]; microtubule cytoskeleton [GO:0015630]; mitochondrial nucleoid [GO:0042645]; extracellular exosome [GO:0070062]; BRISC complex [GO:0070552]; cytosol [GO:0005829];
Nafisa_SEN3	Serine hydroxymethyltransferase, mitochondrial;Isoform of P34897, Isoform 3 of Serine hydroxymethyltransferase, mitochondrial	SHMT2;SHMT2	NA	P34897;P34897-3	5.2208	0.6011	XT NP A	2023ms1276	regulation of oxidative phosphorylation [GO:0002082]; glycine metabolic process [GO:0006544]; L-serine metabolic process [GO:0006563]; L-serine biosynthetic process [GO:0006564]; one-carbon metabolic process [GO:0006730]; positive regulation of cell population proliferation [GO:0008284]; negative regulation of translation [GO:0017148]; response to type I interferon [GO:0034340]; tetrahydrofolate interconversion [GO:0035999]; tetrahydrofolate metabolic process [GO:0046653]; protein tetramerization [GO:0051262]; protein homotetramerization [GO:0051289]; regulation of mitochondrial translation [GO:0070129]; protein K63-linked deubiquitination [GO:0070536]; regulation of aerobic respiration [GO:1903715]; glycine biosynthetic process from serine [GO:0019264]; L-serine catabolic process [GO:0006565]; folic acid metabolic process [GO:0046655]; purine nucleobase biosynthetic process [GO:0009113];	chromatin binding [GO:0003682]; glycine hydroxymethyltransferase activity [GO:0004372]; protein binding [GO:0005515]; L-allo-threonine aldolase activity [GO:0008732]; pyridoxal phosphate binding [GO:0030170]; translation repressor activity, mRNA regulatory element binding [GO:0000900]; zinc ion binding [GO:0008270]; protein homodimerization activity [GO:0042803]; cobalt ion binding [GO:0050897]; serine binding [GO:0070905]; mRNA 5'-UTR binding [GO:0048027];	nucleus [GO:0005634]; cytoplasm [GO:0005737]; mitochondrion [GO:0005739]; mitochondrial inner membrane [GO:0005743]; mitochondrial intermembrane space [GO:0005758]; mitochondrial matrix [GO:0005759]; microtubule cytoskeleton [GO:0015630]; mitochondrial nucleoid [GO:0042645]; extracellular exosome [GO:0070062]; BRISC complex [GO:0070552]; cytosol [GO:0005829];
Nafisa_SEN2	Serine hydroxymethyltransferase, mitochondrial;Isoform of P34897, Isoform 3 of Serine hydroxymethyltransferase, mitochondrial	SHMT2;SHMT2	NA	P34897;P34897-3	5.2794	0.6464	XT NP A	2023ms1276	regulation of oxidative phosphorylation [GO:0002082]; glycine metabolic process [GO:0006544]; L-serine metabolic process [GO:0006563]; L-serine biosynthetic process [GO:0006564]; one-carbon metabolic process [GO:0006730]; positive regulation of cell population proliferation [GO:0008284]; negative regulation of translation [GO:0017148]; response to type I interferon [GO:0034340]; tetrahydrofolate interconversion [GO:0035999]; tetrahydrofolate metabolic process [GO:0046653]; protein tetramerization [GO:0051262]; protein homotetramerization [GO:0051289]; regulation of mitochondrial translation [GO:0070129]; protein K63-linked deubiquitination [GO:0070536]; regulation of aerobic respiration [GO:1903715]; glycine biosynthetic process from serine [GO:0019264]; L-serine catabolic process [GO:0006565]; folic acid metabolic process [GO:0046655]; purine nucleobase biosynthetic process [GO:0009113];	chromatin binding [GO:0003682]; glycine hydroxymethyltransferase activity [GO:0004372]; protein binding [GO:0005515]; L-allo-threonine aldolase activity [GO:0008732]; pyridoxal phosphate binding [GO:0030170]; translation repressor activity, mRNA regulatory element binding [GO:0000900]; zinc ion binding [GO:0008270]; protein homodimerization activity [GO:0042803]; cobalt ion binding [GO:0050897]; serine binding [GO:0070905]; mRNA 5'-UTR binding [GO:0048027];	nucleus [GO:0005634]; cytoplasm [GO:0005737]; mitochondrion [GO:0005739]; mitochondrial inner membrane [GO:0005743]; mitochondrial intermembrane space [GO:0005758]; mitochondrial matrix [GO:0005759]; microtubule cytoskeleton [GO:0015630]; mitochondrial nucleoid [GO:0042645]; extracellular exosome [GO:0070062]; BRISC complex [GO:0070552]; cytosol [GO:0005829];
Nafisa_SEN1	Serine hydroxymethyltransferase, mitochondrial;Isoform of P34897, Isoform 3 of Serine hydroxymethyltransferase, mitochondrial	SHMT2;SHMT2	NA	P34897;P34897-3	5.2433	0.6256	XT NP A	2023ms1276	regulation of oxidative phosphorylation [GO:0002082]; glycine metabolic process [GO:0006544]; L-serine metabolic process [GO:0006563]; L-serine biosynthetic process [GO:0006564]; one-carbon metabolic process [GO:0006730]; positive regulation of cell population proliferation [GO:0008284]; negative regulation of translation [GO:0017148]; response to type I interferon [GO:0034340]; tetrahydrofolate interconversion [GO:0035999]; tetrahydrofolate metabolic process [GO:0046653]; protein tetramerization [GO:0051262]; protein homotetramerization [GO:0051289]; regulation of mitochondrial translation [GO:0070129]; protein K63-linked deubiquitination [GO:0070536]; regulation of aerobic respiration [GO:1903715]; glycine biosynthetic process from serine [GO:0019264]; L-serine catabolic process [GO:0006565]; folic acid metabolic process [GO:0046655]; purine nucleobase biosynthetic process [GO:0009113];	chromatin binding [GO:0003682]; glycine hydroxymethyltransferase activity [GO:0004372]; protein binding [GO:0005515]; L-allo-threonine aldolase activity [GO:0008732]; pyridoxal phosphate binding [GO:0030170]; translation repressor activity, mRNA regulatory element binding [GO:0000900]; zinc ion binding [GO:0008270]; protein homodimerization activity [GO:0042803]; cobalt ion binding [GO:0050897]; serine binding [GO:0070905]; mRNA 5'-UTR binding [GO:0048027];	nucleus [GO:0005634]; cytoplasm [GO:0005737]; mitochondrion [GO:0005739]; mitochondrial inner membrane [GO:0005743]; mitochondrial intermembrane space [GO:0005758]; mitochondrial matrix [GO:0005759]; microtubule cytoskeleton [GO:0015630]; mitochondrial nucleoid [GO:0042645]; extracellular exosome [GO:0070062]; BRISC complex [GO:0070552]; cytosol [GO:0005829];
Nafisa_PRO7	Serine hydroxymethyltransferase, mitochondrial;Isoform of P34897, Isoform 3 of Serine hydroxymethyltransferase, mitochondrial	SHMT2;SHMT2	NA	P34897;P34897-3	4.7113	0.1564	XT NP A	2023ms1276	regulation of oxidative phosphorylation [GO:0002082]; glycine metabolic process [GO:0006544]; L-serine metabolic process [GO:0006563]; L-serine biosynthetic process [GO:0006564]; one-carbon metabolic process [GO:0006730]; positive regulation of cell population proliferation [GO:0008284]; negative regulation of translation [GO:0017148]; response to type I interferon [GO:0034340]; tetrahydrofolate interconversion [GO:0035999]; tetrahydrofolate metabolic process [GO:0046653]; protein tetramerization [GO:0051262]; protein homotetramerization [GO:0051289]; regulation of mitochondrial translation [GO:0070129]; protein K63-linked deubiquitination [GO:0070536]; regulation of aerobic respiration [GO:1903715]; glycine biosynthetic process from serine [GO:0019264]; L-serine catabolic process [GO:0006565]; folic acid metabolic process [GO:0046655]; purine nucleobase biosynthetic process [GO:0009113];	chromatin binding [GO:0003682]; glycine hydroxymethyltransferase activity [GO:0004372]; protein binding [GO:0005515]; L-allo-threonine aldolase activity [GO:0008732]; pyridoxal phosphate binding [GO:0030170]; translation repressor activity, mRNA regulatory element binding [GO:0000900]; zinc ion binding [GO:0008270]; protein homodimerization activity [GO:0042803]; cobalt ion binding [GO:0050897]; serine binding [GO:0070905]; mRNA 5'-UTR binding [GO:0048027];	nucleus [GO:0005634]; cytoplasm [GO:0005737]; mitochondrion [GO:0005739]; mitochondrial inner membrane [GO:0005743]; mitochondrial intermembrane space [GO:0005758]; mitochondrial matrix [GO:0005759]; microtubule cytoskeleton [GO:0015630]; mitochondrial nucleoid [GO:0042645]; extracellular exosome [GO:0070062]; BRISC complex [GO:0070552]; cytosol [GO:0005829];
Nafisa_PRO6	Serine hydroxymethyltransferase, mitochondrial;Isoform of P34897, Isoform 3 of Serine hydroxymethyltransferase, mitochondrial	SHMT2;SHMT2	NA	P34897;P34897-3	4.7035	0.1584	XT NP A	2023ms1276	regulation of oxidative phosphorylation [GO:0002082]; glycine metabolic process [GO:0006544]; L-serine metabolic process [GO:0006563]; L-serine biosynthetic process [GO:0006564]; one-carbon metabolic process [GO:0006730]; positive regulation of cell population proliferation [GO:0008284]; negative regulation of translation [GO:0017148]; response to type I interferon [GO:0034340]; tetrahydrofolate interconversion [GO:0035999]; tetrahydrofolate metabolic process [GO:0046653]; protein tetramerization [GO:0051262]; protein homotetramerization [GO:0051289]; regulation of mitochondrial translation [GO:0070129]; protein K63-linked deubiquitination [GO:0070536]; regulation of aerobic respiration [GO:1903715]; glycine biosynthetic process from serine [GO:0019264]; L-serine catabolic process [GO:0006565]; folic acid metabolic process [GO:0046655]; purine nucleobase biosynthetic process [GO:0009113];	chromatin binding [GO:0003682]; glycine hydroxymethyltransferase activity [GO:0004372]; protein binding [GO:0005515]; L-allo-threonine aldolase activity [GO:0008732]; pyridoxal phosphate binding [GO:0030170]; translation repressor activity, mRNA regulatory element binding [GO:0000900]; zinc ion binding [GO:0008270]; protein homodimerization activity [GO:0042803]; cobalt ion binding [GO:0050897]; serine binding [GO:0070905]; mRNA 5'-UTR binding [GO:0048027];	nucleus [GO:0005634]; cytoplasm [GO:0005737]; mitochondrion [GO:0005739]; mitochondrial inner membrane [GO:0005743]; mitochondrial intermembrane space [GO:0005758]; mitochondrial matrix [GO:0005759]; microtubule cytoskeleton [GO:0015630]; mitochondrial nucleoid [GO:0042645]; extracellular exosome [GO:0070062]; BRISC complex [GO:0070552]; cytosol [GO:0005829];
Nafisa_PRO5	Serine hydroxymethyltransferase, mitochondrial;Isoform of P34897, Isoform 3 of Serine hydroxymethyltransferase, mitochondrial	SHMT2;SHMT2	NA	P34897;P34897-3	4.7013	0.1641	XT NP A	2023ms1276	regulation of oxidative phosphorylation [GO:0002082]; glycine metabolic process [GO:0006544]; L-serine metabolic process [GO:0006563]; L-serine biosynthetic process [GO:0006564]; one-carbon metabolic process [GO:0006730]; positive regulation of cell population proliferation [GO:0008284]; negative regulation of translation [GO:0017148]; response to type I interferon [GO:0034340]; tetrahydrofolate interconversion [GO:0035999]; tetrahydrofolate metabolic process [GO:0046653]; protein tetramerization [GO:0051262]; protein homotetramerization [GO:0051289]; regulation of mitochondrial translation [GO:0070129]; protein K63-linked deubiquitination [GO:0070536]; regulation of aerobic respiration [GO:1903715]; glycine biosynthetic process from serine [GO:0019264]; L-serine catabolic process [GO:0006565]; folic acid metabolic process [GO:0046655]; purine nucleobase biosynthetic process [GO:0009113];	chromatin binding [GO:0003682]; glycine hydroxymethyltransferase activity [GO:0004372]; protein binding [GO:0005515]; L-allo-threonine aldolase activity [GO:0008732]; pyridoxal phosphate binding [GO:0030170]; translation repressor activity, mRNA regulatory element binding [GO:0000900]; zinc ion binding [GO:0008270]; protein homodimerization activity [GO:0042803]; cobalt ion binding [GO:0050897]; serine binding [GO:0070905]; mRNA 5'-UTR binding [GO:0048027];	nucleus [GO:0005634]; cytoplasm [GO:0005737]; mitochondrion [GO:0005739]; mitochondrial inner membrane [GO:0005743]; mitochondrial intermembrane space [GO:0005758]; mitochondrial matrix [GO:0005759]; microtubule cytoskeleton [GO:0015630]; mitochondrial nucleoid [GO:0042645]; extracellular exosome [GO:0070062]; BRISC complex [GO:0070552]; cytosol [GO:0005829];
Nafisa_PRO4	Serine hydroxymethyltransferase, mitochondrial;Isoform of P34897, Isoform 3 of Serine hydroxymethyltransferase, mitochondrial	SHMT2;SHMT2	NA	P34897;P34897-3	4.7368	0.1645	XT NP A	2023ms1276	regulation of oxidative phosphorylation [GO:0002082]; glycine metabolic process [GO:0006544]; L-serine metabolic process [GO:0006563]; L-serine biosynthetic process [GO:0006564]; one-carbon metabolic process [GO:0006730]; positive regulation of cell population proliferation [GO:0008284]; negative regulation of translation [GO:0017148]; response to type I interferon [GO:0034340]; tetrahydrofolate interconversion [GO:0035999]; tetrahydrofolate metabolic process [GO:0046653]; protein tetramerization [GO:0051262]; protein homotetramerization [GO:0051289]; regulation of mitochondrial translation [GO:0070129]; protein K63-linked deubiquitination [GO:0070536]; regulation of aerobic respiration [GO:1903715]; glycine biosynthetic process from serine [GO:0019264]; L-serine catabolic process [GO:0006565]; folic acid metabolic process [GO:0046655]; purine nucleobase biosynthetic process [GO:0009113];	chromatin binding [GO:0003682]; glycine hydroxymethyltransferase activity [GO:0004372]; protein binding [GO:0005515]; L-allo-threonine aldolase activity [GO:0008732]; pyridoxal phosphate binding [GO:0030170]; translation repressor activity, mRNA regulatory element binding [GO:0000900]; zinc ion binding [GO:0008270]; protein homodimerization activity [GO:0042803]; cobalt ion binding [GO:0050897]; serine binding [GO:0070905]; mRNA 5'-UTR binding [GO:0048027];	nucleus [GO:0005634]; cytoplasm [GO:0005737]; mitochondrion [GO:0005739]; mitochondrial inner membrane [GO:0005743]; mitochondrial intermembrane space [GO:0005758]; mitochondrial matrix [GO:0005759]; microtubule cytoskeleton [GO:0015630]; mitochondrial nucleoid [GO:0042645]; extracellular exosome [GO:0070062]; BRISC complex [GO:0070552]; cytosol [GO:0005829];
Nafisa_PRO3	Serine hydroxymethyltransferase, mitochondrial;Isoform of P34897, Isoform 3 of Serine hydroxymethyltransferase, mitochondrial	SHMT2;SHMT2	NA	P34897;P34897-3	4.7148	0.1442	XT NP A	2023ms1276	regulation of oxidative phosphorylation [GO:0002082]; glycine metabolic process [GO:0006544]; L-serine metabolic process [GO:0006563]; L-serine biosynthetic process [GO:0006564]; one-carbon metabolic process [GO:0006730]; positive regulation of cell population proliferation [GO:0008284]; negative regulation of translation [GO:0017148]; response to type I interferon [GO:0034340]; tetrahydrofolate interconversion [GO:0035999]; tetrahydrofolate metabolic process [GO:0046653]; protein tetramerization [GO:0051262]; protein homotetramerization [GO:0051289]; regulation of mitochondrial translation [GO:0070129]; protein K63-linked deubiquitination [GO:0070536]; regulation of aerobic respiration [GO:1903715]; glycine biosynthetic process from serine [GO:0019264]; L-serine catabolic process [GO:0006565]; folic acid metabolic process [GO:0046655]; purine nucleobase biosynthetic process [GO:0009113];	chromatin binding [GO:0003682]; glycine hydroxymethyltransferase activity [GO:0004372]; protein binding [GO:0005515]; L-allo-threonine aldolase activity [GO:0008732]; pyridoxal phosphate binding [GO:0030170]; translation repressor activity, mRNA regulatory element binding [GO:0000900]; zinc ion binding [GO:0008270]; protein homodimerization activity [GO:0042803]; cobalt ion binding [GO:0050897]; serine binding [GO:0070905]; mRNA 5'-UTR binding [GO:0048027];	nucleus [GO:0005634]; cytoplasm [GO:0005737]; mitochondrion [GO:0005739]; mitochondrial inner membrane [GO:0005743]; mitochondrial intermembrane space [GO:0005758]; mitochondrial matrix [GO:0005759]; microtubule cytoskeleton [GO:0015630]; mitochondrial nucleoid [GO:0042645]; extracellular exosome [GO:0070062]; BRISC complex [GO:0070552]; cytosol [GO:0005829];
Nafisa_PRO2	Serine hydroxymethyltransferase, mitochondrial;Isoform of P34897, Isoform 3 of Serine hydroxymethyltransferase, mitochondrial	SHMT2;SHMT2	NA	P34897;P34897-3	4.7492	0.1974	XT NP A	2023ms1276	regulation of oxidative phosphorylation [GO:0002082]; glycine metabolic process [GO:0006544]; L-serine metabolic process [GO:0006563]; L-serine biosynthetic process [GO:0006564]; one-carbon metabolic process [GO:0006730]; positive regulation of cell population proliferation [GO:0008284]; negative regulation of translation [GO:0017148]; response to type I interferon [GO:0034340]; tetrahydrofolate interconversion [GO:0035999]; tetrahydrofolate metabolic process [GO:0046653]; protein tetramerization [GO:0051262]; protein homotetramerization [GO:0051289]; regulation of mitochondrial translation [GO:0070129]; protein K63-linked deubiquitination [GO:0070536]; regulation of aerobic respiration [GO:1903715]; glycine biosynthetic process from serine [GO:0019264]; L-serine catabolic process [GO:0006565]; folic acid metabolic process [GO:0046655]; purine nucleobase biosynthetic process [GO:0009113];	chromatin binding [GO:0003682]; glycine hydroxymethyltransferase activity [GO:0004372]; protein binding [GO:0005515]; L-allo-threonine aldolase activity [GO:0008732]; pyridoxal phosphate binding [GO:0030170]; translation repressor activity, mRNA regulatory element binding [GO:0000900]; zinc ion binding [GO:0008270]; protein homodimerization activity [GO:0042803]; cobalt ion binding [GO:0050897]; serine binding [GO:0070905]; mRNA 5'-UTR binding [GO:0048027];	nucleus [GO:0005634]; cytoplasm [GO:0005737]; mitochondrion [GO:0005739]; mitochondrial inner membrane [GO:0005743]; mitochondrial intermembrane space [GO:0005758]; mitochondrial matrix [GO:0005759]; microtubule cytoskeleton [GO:0015630]; mitochondrial nucleoid [GO:0042645]; extracellular exosome [GO:0070062]; BRISC complex [GO:0070552]; cytosol [GO:0005829];
Nafisa_PRO1	Serine hydroxymethyltransferase, mitochondrial;Isoform of P34897, Isoform 3 of Serine hydroxymethyltransferase, mitochondrial	SHMT2;SHMT2	NA	P34897;P34897-3	4.6554	0.1081	XT NP A	2023ms1276	regulation of oxidative phosphorylation [GO:0002082]; glycine metabolic process [GO:0006544]; L-serine metabolic process [GO:0006563]; L-serine biosynthetic process [GO:0006564]; one-carbon metabolic process [GO:0006730]; positive regulation of cell population proliferation [GO:0008284]; negative regulation of translation [GO:0017148]; response to type I interferon [GO:0034340]; tetrahydrofolate interconversion [GO:0035999]; tetrahydrofolate metabolic process [GO:0046653]; protein tetramerization [GO:0051262]; protein homotetramerization [GO:0051289]; regulation of mitochondrial translation [GO:0070129]; protein K63-linked deubiquitination [GO:0070536]; regulation of aerobic respiration [GO:1903715]; glycine biosynthetic process from serine [GO:0019264]; L-serine catabolic process [GO:0006565]; folic acid metabolic process [GO:0046655]; purine nucleobase biosynthetic process [GO:0009113];	chromatin binding [GO:0003682]; glycine hydroxymethyltransferase activity [GO:0004372]; protein binding [GO:0005515]; L-allo-threonine aldolase activity [GO:0008732]; pyridoxal phosphate binding [GO:0030170]; translation repressor activity, mRNA regulatory element binding [GO:0000900]; zinc ion binding [GO:0008270]; protein homodimerization activity [GO:0042803]; cobalt ion binding [GO:0050897]; serine binding [GO:0070905]; mRNA 5'-UTR binding [GO:0048027];	nucleus [GO:0005634]; cytoplasm [GO:0005737]; mitochondrion [GO:0005739]; mitochondrial inner membrane [GO:0005743]; mitochondrial intermembrane space [GO:0005758]; mitochondrial matrix [GO:0005759]; microtubule cytoskeleton [GO:0015630]; mitochondrial nucleoid [GO:0042645]; extracellular exosome [GO:0070062]; BRISC complex [GO:0070552]; cytosol [GO:0005829];
Nafisa_SEN7	Phosphorylase b kinase regulatory subunit alpha, liver isoform	PHKA2	P46019	P46019	3.886	-0.7268	XT NP A	2023ms1276	carbohydrate metabolic process [GO:0005975]; glycogen metabolic process [GO:0005977]; generation of precursor metabolites and energy [GO:0006091]; cellular protein modification process [GO:0006464]; protein phosphorylation [GO:0006468]	phosphorylase kinase activity [GO:0004689]; protein binding [GO:0005515]; calmodulin binding [GO:0005516]	cytosol [GO:0005829]; plasma membrane [GO:0005886]; phosphorylase kinase complex [GO:0005964]
Nafisa_SEN6	Phosphorylase b kinase regulatory subunit alpha, liver isoform	PHKA2	P46019	P46019	3.9009	-0.7262	XT NP A	2023ms1276	carbohydrate metabolic process [GO:0005975]; glycogen metabolic process [GO:0005977]; generation of precursor metabolites and energy [GO:0006091]; cellular protein modification process [GO:0006464]; protein phosphorylation [GO:0006468]	phosphorylase kinase activity [GO:0004689]; protein binding [GO:0005515]; calmodulin binding [GO:0005516]	cytosol [GO:0005829]; plasma membrane [GO:0005886]; phosphorylase kinase complex [GO:0005964]
Nafisa_SEN5	Phosphorylase b kinase regulatory subunit alpha, liver isoform	PHKA2	P46019	P46019	3.748	-0.9051	XT NP A	2023ms1276	carbohydrate metabolic process [GO:0005975]; glycogen metabolic process [GO:0005977]; generation of precursor metabolites and energy [GO:0006091]; cellular protein modification process [GO:0006464]; protein phosphorylation [GO:0006468]	phosphorylase kinase activity [GO:0004689]; protein binding [GO:0005515]; calmodulin binding [GO:0005516]	cytosol [GO:0005829]; plasma membrane [GO:0005886]; phosphorylase kinase complex [GO:0005964]
Nafisa_SEN4	Phosphorylase b kinase regulatory subunit alpha, liver isoform	PHKA2	P46019	P46019	3.8639	-0.7565	XT NP A	2023ms1276	carbohydrate metabolic process [GO:0005975]; glycogen metabolic process [GO:0005977]; generation of precursor metabolites and energy [GO:0006091]; cellular protein modification process [GO:0006464]; protein phosphorylation [GO:0006468]	phosphorylase kinase activity [GO:0004689]; protein binding [GO:0005515]; calmodulin binding [GO:0005516]	cytosol [GO:0005829]; plasma membrane [GO:0005886]; phosphorylase kinase complex [GO:0005964]
Nafisa_SEN3	Phosphorylase b kinase regulatory subunit alpha, liver isoform	PHKA2	P46019	P46019	3.9274	-0.6922	XT NP A	2023ms1276	carbohydrate metabolic process [GO:0005975]; glycogen metabolic process [GO:0005977]; generation of precursor metabolites and energy [GO:0006091]; cellular protein modification process [GO:0006464]; protein phosphorylation [GO:0006468]	phosphorylase kinase activity [GO:0004689]; protein binding [GO:0005515]; calmodulin binding [GO:0005516]	cytosol [GO:0005829]; plasma membrane [GO:0005886]; phosphorylase kinase complex [GO:0005964]
Nafisa_SEN2	Phosphorylase b kinase regulatory subunit alpha, liver isoform	PHKA2	P46019	P46019	3.8829	-0.75	XT NP A	2023ms1276	carbohydrate metabolic process [GO:0005975]; glycogen metabolic process [GO:0005977]; generation of precursor metabolites and energy [GO:0006091]; cellular protein modification process [GO:0006464]; protein phosphorylation [GO:0006468]	phosphorylase kinase activity [GO:0004689]; protein binding [GO:0005515]; calmodulin binding [GO:0005516]	cytosol [GO:0005829]; plasma membrane [GO:0005886]; phosphorylase kinase complex [GO:0005964]
Nafisa_SEN1	Phosphorylase b kinase regulatory subunit alpha, liver isoform	PHKA2	P46019	P46019	3.8388	-0.7789	XT NP A	2023ms1276	carbohydrate metabolic process [GO:0005975]; glycogen metabolic process [GO:0005977]; generation of precursor metabolites and energy [GO:0006091]; cellular protein modification process [GO:0006464]; protein phosphorylation [GO:0006468]	phosphorylase kinase activity [GO:0004689]; protein binding [GO:0005515]; calmodulin binding [GO:0005516]	cytosol [GO:0005829]; plasma membrane [GO:0005886]; phosphorylase kinase complex [GO:0005964]
Nafisa_PRO7	Phosphorylase b kinase regulatory subunit alpha, liver isoform	PHKA2	P46019	P46019	3.9281	-0.6267	XT NP A	2023ms1276	carbohydrate metabolic process [GO:0005975]; glycogen metabolic process [GO:0005977]; generation of precursor metabolites and energy [GO:0006091]; cellular protein modification process [GO:0006464]; protein phosphorylation [GO:0006468]	phosphorylase kinase activity [GO:0004689]; protein binding [GO:0005515]; calmodulin binding [GO:0005516]	cytosol [GO:0005829]; plasma membrane [GO:0005886]; phosphorylase kinase complex [GO:0005964]
Nafisa_PRO6	Phosphorylase b kinase regulatory subunit alpha, liver isoform	PHKA2	P46019	P46019	3.7456	-0.7994	XT NP A	2023ms1276	carbohydrate metabolic process [GO:0005975]; glycogen metabolic process [GO:0005977]; generation of precursor metabolites and energy [GO:0006091]; cellular protein modification process [GO:0006464]; protein phosphorylation [GO:0006468]	phosphorylase kinase activity [GO:0004689]; protein binding [GO:0005515]; calmodulin binding [GO:0005516]	cytosol [GO:0005829]; plasma membrane [GO:0005886]; phosphorylase kinase complex [GO:0005964]
Nafisa_PRO5	Phosphorylase b kinase regulatory subunit alpha, liver isoform	PHKA2	P46019	P46019	3.9998	-0.5374	XT NP A	2023ms1276	carbohydrate metabolic process [GO:0005975]; glycogen metabolic process [GO:0005977]; generation of precursor metabolites and energy [GO:0006091]; cellular protein modification process [GO:0006464]; protein phosphorylation [GO:0006468]	phosphorylase kinase activity [GO:0004689]; protein binding [GO:0005515]; calmodulin binding [GO:0005516]	cytosol [GO:0005829]; plasma membrane [GO:0005886]; phosphorylase kinase complex [GO:0005964]
Nafisa_PRO4	Phosphorylase b kinase regulatory subunit alpha, liver isoform	PHKA2	P46019	P46019	3.8929	-0.6794	XT NP A	2023ms1276	carbohydrate metabolic process [GO:0005975]; glycogen metabolic process [GO:0005977]; generation of precursor metabolites and energy [GO:0006091]; cellular protein modification process [GO:0006464]; protein phosphorylation [GO:0006468]	phosphorylase kinase activity [GO:0004689]; protein binding [GO:0005515]; calmodulin binding [GO:0005516]	cytosol [GO:0005829]; plasma membrane [GO:0005886]; phosphorylase kinase complex [GO:0005964]
Nafisa_PRO3	Phosphorylase b kinase regulatory subunit alpha, liver isoform	PHKA2	P46019	P46019	3.7725	-0.798	XT NP A	2023ms1276	carbohydrate metabolic process [GO:0005975]; glycogen metabolic process [GO:0005977]; generation of precursor metabolites and energy [GO:0006091]; cellular protein modification process [GO:0006464]; protein phosphorylation [GO:0006468]	phosphorylase kinase activity [GO:0004689]; protein binding [GO:0005515]; calmodulin binding [GO:0005516]	cytosol [GO:0005829]; plasma membrane [GO:0005886]; phosphorylase kinase complex [GO:0005964]
Nafisa_PRO2	Phosphorylase b kinase regulatory subunit alpha, liver isoform	PHKA2	P46019	P46019	3.9399	-0.6119	XT NP A	2023ms1276	carbohydrate metabolic process [GO:0005975]; glycogen metabolic process [GO:0005977]; generation of precursor metabolites and energy [GO:0006091]; cellular protein modification process [GO:0006464]; protein phosphorylation [GO:0006468]	phosphorylase kinase activity [GO:0004689]; protein binding [GO:0005515]; calmodulin binding [GO:0005516]	cytosol [GO:0005829]; plasma membrane [GO:0005886]; phosphorylase kinase complex [GO:0005964]
Nafisa_PRO1	Phosphorylase b kinase regulatory subunit alpha, liver isoform	PHKA2	P46019	P46019	3.9438	-0.6034	XT NP A	2023ms1276	carbohydrate metabolic process [GO:0005975]; glycogen metabolic process [GO:0005977]; generation of precursor metabolites and energy [GO:0006091]; cellular protein modification process [GO:0006464]; protein phosphorylation [GO:0006468]	phosphorylase kinase activity [GO:0004689]; protein binding [GO:0005515]; calmodulin binding [GO:0005516]	cytosol [GO:0005829]; plasma membrane [GO:0005886]; phosphorylase kinase complex [GO:0005964]
Nafisa_SEN7	Alcohol dehydrogenase class-3	ADH5	P11766	Q3ZC42	5.937	1.3242	XT NP B	2023ms1276	NA	NA	NA
Nafisa_SEN6	Alcohol dehydrogenase class-3	ADH5	P11766	Q3ZC42	5.9307	1.3036	XT NP B	2023ms1276	NA	NA	NA
Nafisa_SEN5	Alcohol dehydrogenase class-3	ADH5	P11766	Q3ZC42	5.9169	1.2638	XT NP B	2023ms1276	NA	NA	NA
Nafisa_SEN4	Alcohol dehydrogenase class-3	ADH5	P11766	Q3ZC42	5.9282	1.3079	XT NP B	2023ms1276	NA	NA	NA
Nafisa_SEN3	Alcohol dehydrogenase class-3	ADH5	P11766	Q3ZC42	5.9286	1.309	XT NP B	2023ms1276	NA	NA	NA
Nafisa_SEN2	Alcohol dehydrogenase class-3	ADH5	P11766	Q3ZC42	5.9227	1.2897	XT NP B	2023ms1276	NA	NA	NA
Nafisa_SEN1	Alcohol dehydrogenase class-3	ADH5	P11766	Q3ZC42	5.9423	1.3246	XT NP B	2023ms1276	NA	NA	NA
Nafisa_PRO7	Alcohol dehydrogenase class-3	ADH5	P11766	Q3ZC42	5.9255	1.3706	XT NP B	2023ms1276	NA	NA	NA
Nafisa_PRO6	Alcohol dehydrogenase class-3	ADH5	P11766	Q3ZC42	5.922	1.377	XT NP B	2023ms1276	NA	NA	NA
Nafisa_PRO5	Alcohol dehydrogenase class-3	ADH5	P11766	Q3ZC42	5.9286	1.3914	XT NP B	2023ms1276	NA	NA	NA
Nafisa_PRO4	Alcohol dehydrogenase class-3	ADH5	P11766	Q3ZC42	5.9234	1.3512	XT NP B	2023ms1276	NA	NA	NA
Nafisa_PRO3	Alcohol dehydrogenase class-3	ADH5	P11766	Q3ZC42	5.9167	1.3462	XT NP B	2023ms1276	NA	NA	NA
Nafisa_PRO2	Alcohol dehydrogenase class-3	ADH5	P11766	Q3ZC42	5.9105	1.3587	XT NP B	2023ms1276	NA	NA	NA
Nafisa_PRO1	Alcohol dehydrogenase class-3	ADH5	P11766	Q3ZC42	5.91	1.3627	XT NP B	2023ms1276	NA	NA	NA
Nafisa_SEN7	E3 ubiquitin-protein ligase ZNF598;Isoform of Q86UK7, Isoform 2 of E3 ubiquitin-protein ligase ZNF598;Isoform of Q86UK7, Isoform 3 of E3 ubiquitin-protein ligase ZNF598	ZNF598;ZNF598;ZNF598	NA	Q86UK7;Q86UK7-2;Q86UK7-3	4.5692	-0.0436	XT NP A	2023ms1276	protein monoubiquitination [GO:0006513]; protein ubiquitination [GO:0016567]; rescue of stalled ribosome [GO:0072344]; ribosome-associated ubiquitin-dependent protein catabolic process [GO:1990116]; ;	RNA binding [GO:0003723]; protein binding [GO:0005515]; ribosome binding [GO:0043022]; metal ion binding [GO:0046872]; ubiquitin protein ligase activity [GO:0061630]; ;	cytosol [GO:0005829]; ;
Nafisa_SEN6	E3 ubiquitin-protein ligase ZNF598;Isoform of Q86UK7, Isoform 2 of E3 ubiquitin-protein ligase ZNF598;Isoform of Q86UK7, Isoform 3 of E3 ubiquitin-protein ligase ZNF598	ZNF598;ZNF598;ZNF598	NA	Q86UK7;Q86UK7-2;Q86UK7-3	4.5295	-0.0976	XT NP A	2023ms1276	protein monoubiquitination [GO:0006513]; protein ubiquitination [GO:0016567]; rescue of stalled ribosome [GO:0072344]; ribosome-associated ubiquitin-dependent protein catabolic process [GO:1990116]; ;	RNA binding [GO:0003723]; protein binding [GO:0005515]; ribosome binding [GO:0043022]; metal ion binding [GO:0046872]; ubiquitin protein ligase activity [GO:0061630]; ;	cytosol [GO:0005829]; ;
Nafisa_SEN5	E3 ubiquitin-protein ligase ZNF598;Isoform of Q86UK7, Isoform 2 of E3 ubiquitin-protein ligase ZNF598;Isoform of Q86UK7, Isoform 3 of E3 ubiquitin-protein ligase ZNF598	ZNF598;ZNF598;ZNF598	NA	Q86UK7;Q86UK7-2;Q86UK7-3	4.6665	0.0133	XT NP A	2023ms1276	protein monoubiquitination [GO:0006513]; protein ubiquitination [GO:0016567]; rescue of stalled ribosome [GO:0072344]; ribosome-associated ubiquitin-dependent protein catabolic process [GO:1990116]; ;	RNA binding [GO:0003723]; protein binding [GO:0005515]; ribosome binding [GO:0043022]; metal ion binding [GO:0046872]; ubiquitin protein ligase activity [GO:0061630]; ;	cytosol [GO:0005829]; ;
Nafisa_SEN4	E3 ubiquitin-protein ligase ZNF598;Isoform of Q86UK7, Isoform 2 of E3 ubiquitin-protein ligase ZNF598;Isoform of Q86UK7, Isoform 3 of E3 ubiquitin-protein ligase ZNF598	ZNF598;ZNF598;ZNF598	NA	Q86UK7;Q86UK7-2;Q86UK7-3	4.5344	-0.086	XT NP A	2023ms1276	protein monoubiquitination [GO:0006513]; protein ubiquitination [GO:0016567]; rescue of stalled ribosome [GO:0072344]; ribosome-associated ubiquitin-dependent protein catabolic process [GO:1990116]; ;	RNA binding [GO:0003723]; protein binding [GO:0005515]; ribosome binding [GO:0043022]; metal ion binding [GO:0046872]; ubiquitin protein ligase activity [GO:0061630]; ;	cytosol [GO:0005829]; ;
Nafisa_SEN3	E3 ubiquitin-protein ligase ZNF598;Isoform of Q86UK7, Isoform 2 of E3 ubiquitin-protein ligase ZNF598;Isoform of Q86UK7, Isoform 3 of E3 ubiquitin-protein ligase ZNF598	ZNF598;ZNF598;ZNF598	NA	Q86UK7;Q86UK7-2;Q86UK7-3	4.5839	-0.0357	XT NP A	2023ms1276	protein monoubiquitination [GO:0006513]; protein ubiquitination [GO:0016567]; rescue of stalled ribosome [GO:0072344]; ribosome-associated ubiquitin-dependent protein catabolic process [GO:1990116]; ;	RNA binding [GO:0003723]; protein binding [GO:0005515]; ribosome binding [GO:0043022]; metal ion binding [GO:0046872]; ubiquitin protein ligase activity [GO:0061630]; ;	cytosol [GO:0005829]; ;
Nafisa_SEN2	E3 ubiquitin-protein ligase ZNF598;Isoform of Q86UK7, Isoform 2 of E3 ubiquitin-protein ligase ZNF598;Isoform of Q86UK7, Isoform 3 of E3 ubiquitin-protein ligase ZNF598	ZNF598;ZNF598;ZNF598	NA	Q86UK7;Q86UK7-2;Q86UK7-3	4.5912	-0.0417	XT NP A	2023ms1276	protein monoubiquitination [GO:0006513]; protein ubiquitination [GO:0016567]; rescue of stalled ribosome [GO:0072344]; ribosome-associated ubiquitin-dependent protein catabolic process [GO:1990116]; ;	RNA binding [GO:0003723]; protein binding [GO:0005515]; ribosome binding [GO:0043022]; metal ion binding [GO:0046872]; ubiquitin protein ligase activity [GO:0061630]; ;	cytosol [GO:0005829]; ;
Nafisa_SEN1	E3 ubiquitin-protein ligase ZNF598;Isoform of Q86UK7, Isoform 2 of E3 ubiquitin-protein ligase ZNF598;Isoform of Q86UK7, Isoform 3 of E3 ubiquitin-protein ligase ZNF598	ZNF598;ZNF598;ZNF598	NA	Q86UK7;Q86UK7-2;Q86UK7-3	4.5497	-0.068	XT NP A	2023ms1276	protein monoubiquitination [GO:0006513]; protein ubiquitination [GO:0016567]; rescue of stalled ribosome [GO:0072344]; ribosome-associated ubiquitin-dependent protein catabolic process [GO:1990116]; ;	RNA binding [GO:0003723]; protein binding [GO:0005515]; ribosome binding [GO:0043022]; metal ion binding [GO:0046872]; ubiquitin protein ligase activity [GO:0061630]; ;	cytosol [GO:0005829]; ;
Nafisa_PRO7	E3 ubiquitin-protein ligase ZNF598;Isoform of Q86UK7, Isoform 2 of E3 ubiquitin-protein ligase ZNF598;Isoform of Q86UK7, Isoform 3 of E3 ubiquitin-protein ligase ZNF598	ZNF598;ZNF598;ZNF598	NA	Q86UK7;Q86UK7-2;Q86UK7-3	4.4477	-0.1072	XT NP A	2023ms1276	protein monoubiquitination [GO:0006513]; protein ubiquitination [GO:0016567]; rescue of stalled ribosome [GO:0072344]; ribosome-associated ubiquitin-dependent protein catabolic process [GO:1990116]; ;	RNA binding [GO:0003723]; protein binding [GO:0005515]; ribosome binding [GO:0043022]; metal ion binding [GO:0046872]; ubiquitin protein ligase activity [GO:0061630]; ;	cytosol [GO:0005829]; ;
Nafisa_PRO6	E3 ubiquitin-protein ligase ZNF598;Isoform of Q86UK7, Isoform 2 of E3 ubiquitin-protein ligase ZNF598;Isoform of Q86UK7, Isoform 3 of E3 ubiquitin-protein ligase ZNF598	ZNF598;ZNF598;ZNF598	NA	Q86UK7;Q86UK7-2;Q86UK7-3	4.3881	-0.157	XT NP A	2023ms1276	protein monoubiquitination [GO:0006513]; protein ubiquitination [GO:0016567]; rescue of stalled ribosome [GO:0072344]; ribosome-associated ubiquitin-dependent protein catabolic process [GO:1990116]; ;	RNA binding [GO:0003723]; protein binding [GO:0005515]; ribosome binding [GO:0043022]; metal ion binding [GO:0046872]; ubiquitin protein ligase activity [GO:0061630]; ;	cytosol [GO:0005829]; ;
Nafisa_PRO5	E3 ubiquitin-protein ligase ZNF598;Isoform of Q86UK7, Isoform 2 of E3 ubiquitin-protein ligase ZNF598;Isoform of Q86UK7, Isoform 3 of E3 ubiquitin-protein ligase ZNF598	ZNF598;ZNF598;ZNF598	NA	Q86UK7;Q86UK7-2;Q86UK7-3	4.2034	-0.3338	XT NP A	2023ms1276	protein monoubiquitination [GO:0006513]; protein ubiquitination [GO:0016567]; rescue of stalled ribosome [GO:0072344]; ribosome-associated ubiquitin-dependent protein catabolic process [GO:1990116]; ;	RNA binding [GO:0003723]; protein binding [GO:0005515]; ribosome binding [GO:0043022]; metal ion binding [GO:0046872]; ubiquitin protein ligase activity [GO:0061630]; ;	cytosol [GO:0005829]; ;
Nafisa_PRO4	E3 ubiquitin-protein ligase ZNF598;Isoform of Q86UK7, Isoform 2 of E3 ubiquitin-protein ligase ZNF598;Isoform of Q86UK7, Isoform 3 of E3 ubiquitin-protein ligase ZNF598	ZNF598;ZNF598;ZNF598	NA	Q86UK7;Q86UK7-2;Q86UK7-3	4.4016	-0.1707	XT NP A	2023ms1276	protein monoubiquitination [GO:0006513]; protein ubiquitination [GO:0016567]; rescue of stalled ribosome [GO:0072344]; ribosome-associated ubiquitin-dependent protein catabolic process [GO:1990116]; ;	RNA binding [GO:0003723]; protein binding [GO:0005515]; ribosome binding [GO:0043022]; metal ion binding [GO:0046872]; ubiquitin protein ligase activity [GO:0061630]; ;	cytosol [GO:0005829]; ;
Nafisa_PRO3	E3 ubiquitin-protein ligase ZNF598;Isoform of Q86UK7, Isoform 2 of E3 ubiquitin-protein ligase ZNF598;Isoform of Q86UK7, Isoform 3 of E3 ubiquitin-protein ligase ZNF598	ZNF598;ZNF598;ZNF598	NA	Q86UK7;Q86UK7-2;Q86UK7-3	4.3975	-0.173	XT NP A	2023ms1276	protein monoubiquitination [GO:0006513]; protein ubiquitination [GO:0016567]; rescue of stalled ribosome [GO:0072344]; ribosome-associated ubiquitin-dependent protein catabolic process [GO:1990116]; ;	RNA binding [GO:0003723]; protein binding [GO:0005515]; ribosome binding [GO:0043022]; metal ion binding [GO:0046872]; ubiquitin protein ligase activity [GO:0061630]; ;	cytosol [GO:0005829]; ;
Nafisa_PRO2	E3 ubiquitin-protein ligase ZNF598;Isoform of Q86UK7, Isoform 2 of E3 ubiquitin-protein ligase ZNF598;Isoform of Q86UK7, Isoform 3 of E3 ubiquitin-protein ligase ZNF598	ZNF598;ZNF598;ZNF598	NA	Q86UK7;Q86UK7-2;Q86UK7-3	4.3003	-0.2515	XT NP A	2023ms1276	protein monoubiquitination [GO:0006513]; protein ubiquitination [GO:0016567]; rescue of stalled ribosome [GO:0072344]; ribosome-associated ubiquitin-dependent protein catabolic process [GO:1990116]; ;	RNA binding [GO:0003723]; protein binding [GO:0005515]; ribosome binding [GO:0043022]; metal ion binding [GO:0046872]; ubiquitin protein ligase activity [GO:0061630]; ;	cytosol [GO:0005829]; ;
Nafisa_PRO1	E3 ubiquitin-protein ligase ZNF598;Isoform of Q86UK7, Isoform 2 of E3 ubiquitin-protein ligase ZNF598;Isoform of Q86UK7, Isoform 3 of E3 ubiquitin-protein ligase ZNF598	ZNF598;ZNF598;ZNF598	NA	Q86UK7;Q86UK7-2;Q86UK7-3	4.3178	-0.2295	XT NP A	2023ms1276	protein monoubiquitination [GO:0006513]; protein ubiquitination [GO:0016567]; rescue of stalled ribosome [GO:0072344]; ribosome-associated ubiquitin-dependent protein catabolic process [GO:1990116]; ;	RNA binding [GO:0003723]; protein binding [GO:0005515]; ribosome binding [GO:0043022]; metal ion binding [GO:0046872]; ubiquitin protein ligase activity [GO:0061630]; ;	cytosol [GO:0005829]; ;
Nafisa_SEN7	N-acylneuraminate cytidylyltransferase	CMAS	Q8NFW8	Q8NFW8	5.2197	0.6069	XT NP A	2023ms1276	N-acetylneuraminate metabolic process [GO:0006054]	N-acylneuraminate cytidylyltransferase activity [GO:0008781]	nucleus [GO:0005634]; nucleoplasm [GO:0005654]; membrane [GO:0016020]
Nafisa_SEN6	N-acylneuraminate cytidylyltransferase	CMAS	Q8NFW8	Q8NFW8	5.2291	0.602	XT NP A	2023ms1276	N-acetylneuraminate metabolic process [GO:0006054]	N-acylneuraminate cytidylyltransferase activity [GO:0008781]	nucleus [GO:0005634]; nucleoplasm [GO:0005654]; membrane [GO:0016020]
Nafisa_SEN5	N-acylneuraminate cytidylyltransferase	CMAS	Q8NFW8	Q8NFW8	5.2621	0.609	XT NP A	2023ms1276	N-acetylneuraminate metabolic process [GO:0006054]	N-acylneuraminate cytidylyltransferase activity [GO:0008781]	nucleus [GO:0005634]; nucleoplasm [GO:0005654]; membrane [GO:0016020]
Nafisa_SEN4	N-acylneuraminate cytidylyltransferase	CMAS	Q8NFW8	Q8NFW8	5.2405	0.6201	XT NP A	2023ms1276	N-acetylneuraminate metabolic process [GO:0006054]	N-acylneuraminate cytidylyltransferase activity [GO:0008781]	nucleus [GO:0005634]; nucleoplasm [GO:0005654]; membrane [GO:0016020]
Nafisa_SEN3	N-acylneuraminate cytidylyltransferase	CMAS	Q8NFW8	Q8NFW8	5.2731	0.6535	XT NP A	2023ms1276	N-acetylneuraminate metabolic process [GO:0006054]	N-acylneuraminate cytidylyltransferase activity [GO:0008781]	nucleus [GO:0005634]; nucleoplasm [GO:0005654]; membrane [GO:0016020]
Nafisa_SEN2	N-acylneuraminate cytidylyltransferase	CMAS	Q8NFW8	Q8NFW8	5.2794	0.6464	XT NP A	2023ms1276	N-acetylneuraminate metabolic process [GO:0006054]	N-acylneuraminate cytidylyltransferase activity [GO:0008781]	nucleus [GO:0005634]; nucleoplasm [GO:0005654]; membrane [GO:0016020]
Nafisa_SEN1	N-acylneuraminate cytidylyltransferase	CMAS	Q8NFW8	Q8NFW8	5.2646	0.6469	XT NP A	2023ms1276	N-acetylneuraminate metabolic process [GO:0006054]	N-acylneuraminate cytidylyltransferase activity [GO:0008781]	nucleus [GO:0005634]; nucleoplasm [GO:0005654]; membrane [GO:0016020]
Nafisa_PRO7	N-acylneuraminate cytidylyltransferase	CMAS	Q8NFW8	Q8NFW8	4.7099	0.155	XT NP A	2023ms1276	N-acetylneuraminate metabolic process [GO:0006054]	N-acylneuraminate cytidylyltransferase activity [GO:0008781]	nucleus [GO:0005634]; nucleoplasm [GO:0005654]; membrane [GO:0016020]
Nafisa_PRO6	N-acylneuraminate cytidylyltransferase	CMAS	Q8NFW8	Q8NFW8	4.633	0.088	XT NP A	2023ms1276	N-acetylneuraminate metabolic process [GO:0006054]	N-acylneuraminate cytidylyltransferase activity [GO:0008781]	nucleus [GO:0005634]; nucleoplasm [GO:0005654]; membrane [GO:0016020]
Nafisa_PRO5	N-acylneuraminate cytidylyltransferase	CMAS	Q8NFW8	Q8NFW8	4.6873	0.1501	XT NP A	2023ms1276	N-acetylneuraminate metabolic process [GO:0006054]	N-acylneuraminate cytidylyltransferase activity [GO:0008781]	nucleus [GO:0005634]; nucleoplasm [GO:0005654]; membrane [GO:0016020]
Nafisa_PRO4	N-acylneuraminate cytidylyltransferase	CMAS	Q8NFW8	Q8NFW8	4.7393	0.167	XT NP A	2023ms1276	N-acetylneuraminate metabolic process [GO:0006054]	N-acylneuraminate cytidylyltransferase activity [GO:0008781]	nucleus [GO:0005634]; nucleoplasm [GO:0005654]; membrane [GO:0016020]
Nafisa_PRO3	N-acylneuraminate cytidylyltransferase	CMAS	Q8NFW8	Q8NFW8	4.8092	0.2387	XT NP A	2023ms1276	N-acetylneuraminate metabolic process [GO:0006054]	N-acylneuraminate cytidylyltransferase activity [GO:0008781]	nucleus [GO:0005634]; nucleoplasm [GO:0005654]; membrane [GO:0016020]
Nafisa_PRO2	N-acylneuraminate cytidylyltransferase	CMAS	Q8NFW8	Q8NFW8	4.6972	0.1454	XT NP A	2023ms1276	N-acetylneuraminate metabolic process [GO:0006054]	N-acylneuraminate cytidylyltransferase activity [GO:0008781]	nucleus [GO:0005634]; nucleoplasm [GO:0005654]; membrane [GO:0016020]
Nafisa_PRO1	N-acylneuraminate cytidylyltransferase	CMAS	Q8NFW8	Q8NFW8	4.6965	0.1493	XT NP A	2023ms1276	N-acetylneuraminate metabolic process [GO:0006054]	N-acylneuraminate cytidylyltransferase activity [GO:0008781]	nucleus [GO:0005634]; nucleoplasm [GO:0005654]; membrane [GO:0016020]
Nafisa_SEN7	Dachsous cadherin-related 1	DCHS1	Q96JQ0	E1B969	4.7487	0.1359	XT NP B	2023ms1276	NA	NA	NA
Nafisa_SEN6	Dachsous cadherin-related 1	DCHS1	Q96JQ0	E1B969	4.7226	0.0955	XT NP B	2023ms1276	NA	NA	NA
Nafisa_SEN5	Dachsous cadherin-related 1	DCHS1	Q96JQ0	E1B969	4.729	0.0759	XT NP B	2023ms1276	NA	NA	NA
Nafisa_SEN4	Dachsous cadherin-related 1	DCHS1	Q96JQ0	E1B969	4.7748	0.1545	XT NP B	2023ms1276	NA	NA	NA
Nafisa_SEN3	Dachsous cadherin-related 1	DCHS1	Q96JQ0	E1B969	4.752	0.1323	XT NP B	2023ms1276	NA	NA	NA
Nafisa_SEN2	Dachsous cadherin-related 1	DCHS1	Q96JQ0	E1B969	4.7407	0.1077	XT NP B	2023ms1276	NA	NA	NA
Nafisa_SEN1	Dachsous cadherin-related 1	DCHS1	Q96JQ0	E1B969	4.7184	0.1007	XT NP B	2023ms1276	NA	NA	NA
Nafisa_PRO7	Dachsous cadherin-related 1	DCHS1	Q96JQ0	E1B969	4.8102	0.2553	XT NP B	2023ms1276	NA	NA	NA
Nafisa_PRO6	Dachsous cadherin-related 1	DCHS1	Q96JQ0	E1B969	4.7713	0.2263	XT NP B	2023ms1276	NA	NA	NA
Nafisa_PRO5	Dachsous cadherin-related 1	DCHS1	Q96JQ0	E1B969	4.7992	0.262	XT NP B	2023ms1276	NA	NA	NA
Nafisa_PRO4	Dachsous cadherin-related 1	DCHS1	Q96JQ0	E1B969	4.8262	0.2539	XT NP B	2023ms1276	NA	NA	NA
Nafisa_PRO3	Dachsous cadherin-related 1	DCHS1	Q96JQ0	E1B969	4.8142	0.2436	XT NP B	2023ms1276	NA	NA	NA
Nafisa_PRO2	Dachsous cadherin-related 1	DCHS1	Q96JQ0	E1B969	4.7633	0.2116	XT NP B	2023ms1276	NA	NA	NA
Nafisa_PRO1	Dachsous cadherin-related 1	DCHS1	Q96JQ0	E1B969	4.7964	0.2491	XT NP B	2023ms1276	NA	NA	NA
Nafisa_SEN7	Dihydropteridine reductase	QDPR	A0A140VKA9	Q3T0Z7	5.6624	1.0496	XT NP B	2023ms1276	NA	NA	NA
Nafisa_SEN6	Dihydropteridine reductase	QDPR	A0A140VKA9	Q3T0Z7	5.6539	1.0268	XT NP B	2023ms1276	NA	NA	NA
Nafisa_SEN5	Dihydropteridine reductase	QDPR	A0A140VKA9	Q3T0Z7	5.6386	0.9855	XT NP B	2023ms1276	NA	NA	NA
Nafisa_SEN4	Dihydropteridine reductase	QDPR	A0A140VKA9	Q3T0Z7	5.6681	1.0478	XT NP B	2023ms1276	NA	NA	NA
Nafisa_SEN3	Dihydropteridine reductase	QDPR	A0A140VKA9	Q3T0Z7	5.6884	1.0688	XT NP B	2023ms1276	NA	NA	NA
Nafisa_SEN2	Dihydropteridine reductase	QDPR	A0A140VKA9	Q3T0Z7	5.6573	1.0244	XT NP B	2023ms1276	NA	NA	NA
Nafisa_SEN1	Dihydropteridine reductase	QDPR	A0A140VKA9	Q3T0Z7	5.6453	1.0276	XT NP B	2023ms1276	NA	NA	NA
Nafisa_PRO7	Dihydropteridine reductase	QDPR	A0A140VKA9	Q3T0Z7	5.6822	1.1273	XT NP B	2023ms1276	NA	NA	NA
Nafisa_PRO6	Dihydropteridine reductase	QDPR	A0A140VKA9	Q3T0Z7	5.6627	1.1177	XT NP B	2023ms1276	NA	NA	NA
Nafisa_PRO5	Dihydropteridine reductase	QDPR	A0A140VKA9	Q3T0Z7	5.6798	1.1426	XT NP B	2023ms1276	NA	NA	NA
Nafisa_PRO4	Dihydropteridine reductase	QDPR	A0A140VKA9	Q3T0Z7	5.6737	1.1014	XT NP B	2023ms1276	NA	NA	NA
Nafisa_PRO3	Dihydropteridine reductase	QDPR	A0A140VKA9	Q3T0Z7	5.6872	1.1166	XT NP B	2023ms1276	NA	NA	NA
Nafisa_PRO2	Dihydropteridine reductase	QDPR	A0A140VKA9	Q3T0Z7	5.6813	1.1295	XT NP B	2023ms1276	NA	NA	NA
Nafisa_PRO1	Dihydropteridine reductase	QDPR	A0A140VKA9	Q3T0Z7	5.6838	1.1365	XT NP B	2023ms1276	NA	NA	NA
Nafisa_SEN7	Uncharacterized protein;Uncharacterized protein	H6PD;H6PD	NA	A0A3Q1LRN7;F1MM13	5.3886	0.7758	XT NP B	2023ms1276	;	;	;
Nafisa_SEN6	Uncharacterized protein;Uncharacterized protein	H6PD;H6PD	NA	A0A3Q1LRN7;F1MM13	5.3754	0.7483	XT NP B	2023ms1276	;	;	;
Nafisa_SEN5	Uncharacterized protein;Uncharacterized protein	H6PD;H6PD	NA	A0A3Q1LRN7;F1MM13	5.3679	0.7147	XT NP B	2023ms1276	;	;	;
Nafisa_SEN4	Uncharacterized protein;Uncharacterized protein	H6PD;H6PD	NA	A0A3Q1LRN7;F1MM13	5.4128	0.7924	XT NP B	2023ms1276	;	;	;
Nafisa_SEN3	Uncharacterized protein;Uncharacterized protein	H6PD;H6PD	NA	A0A3Q1LRN7;F1MM13	5.3765	0.7569	XT NP B	2023ms1276	;	;	;
Nafisa_SEN2	Uncharacterized protein;Uncharacterized protein	H6PD;H6PD	NA	A0A3Q1LRN7;F1MM13	5.3721	0.7392	XT NP B	2023ms1276	;	;	;
Nafisa_SEN1	Uncharacterized protein;Uncharacterized protein	H6PD;H6PD	NA	A0A3Q1LRN7;F1MM13	5.3543	0.7366	XT NP B	2023ms1276	;	;	;
Nafisa_PRO7	Uncharacterized protein;Uncharacterized protein	H6PD;H6PD	NA	A0A3Q1LRN7;F1MM13	5.408	0.8532	XT NP B	2023ms1276	;	;	;
Nafisa_PRO6	Uncharacterized protein;Uncharacterized protein	H6PD;H6PD	NA	A0A3Q1LRN7;F1MM13	5.4026	0.8576	XT NP B	2023ms1276	;	;	;
Nafisa_PRO5	Uncharacterized protein;Uncharacterized protein	H6PD;H6PD	NA	A0A3Q1LRN7;F1MM13	5.4077	0.8705	XT NP B	2023ms1276	;	;	;
Nafisa_PRO4	Uncharacterized protein;Uncharacterized protein	H6PD;H6PD	NA	A0A3Q1LRN7;F1MM13	5.4158	0.8436	XT NP B	2023ms1276	;	;	;
Nafisa_PRO3	Uncharacterized protein;Uncharacterized protein	H6PD;H6PD	NA	A0A3Q1LRN7;F1MM13	5.4104	0.8398	XT NP B	2023ms1276	;	;	;
Nafisa_PRO2	Uncharacterized protein;Uncharacterized protein	H6PD;H6PD	NA	A0A3Q1LRN7;F1MM13	5.4344	0.8826	XT NP B	2023ms1276	;	;	;
Nafisa_PRO1	Uncharacterized protein;Uncharacterized protein	H6PD;H6PD	NA	A0A3Q1LRN7;F1MM13	5.4404	0.8931	XT NP B	2023ms1276	;	;	;
Nafisa_SEN7	Beta/gamma crystallin domain-containing protein 1	CRYBG1	B3KPT0	Q9Y4K1	4.4303	-0.1824	XT NP A	2023ms1276	biological_process [GO:0008150]	molecular_function [GO:0003674]; carbohydrate binding [GO:0030246]	cellular_component [GO:0005575]
Nafisa_SEN6	Beta/gamma crystallin domain-containing protein 1	CRYBG1	B3KPT0	Q9Y4K1	4.4599	-0.1672	XT NP A	2023ms1276	biological_process [GO:0008150]	molecular_function [GO:0003674]; carbohydrate binding [GO:0030246]	cellular_component [GO:0005575]
Nafisa_SEN5	Beta/gamma crystallin domain-containing protein 1	CRYBG1	B3KPT0	Q9Y4K1	4.5155	-0.1376	XT NP A	2023ms1276	biological_process [GO:0008150]	molecular_function [GO:0003674]; carbohydrate binding [GO:0030246]	cellular_component [GO:0005575]
Nafisa_SEN4	Beta/gamma crystallin domain-containing protein 1	CRYBG1	B3KPT0	Q9Y4K1	4.4018	-0.2185	XT NP A	2023ms1276	biological_process [GO:0008150]	molecular_function [GO:0003674]; carbohydrate binding [GO:0030246]	cellular_component [GO:0005575]
Nafisa_SEN3	Beta/gamma crystallin domain-containing protein 1	CRYBG1	B3KPT0	Q9Y4K1	4.4261	-0.1936	XT NP A	2023ms1276	biological_process [GO:0008150]	molecular_function [GO:0003674]; carbohydrate binding [GO:0030246]	cellular_component [GO:0005575]
Nafisa_SEN2	Beta/gamma crystallin domain-containing protein 1	CRYBG1	B3KPT0	Q9Y4K1	4.4801	-0.1528	XT NP A	2023ms1276	biological_process [GO:0008150]	molecular_function [GO:0003674]; carbohydrate binding [GO:0030246]	cellular_component [GO:0005575]
Nafisa_SEN1	Beta/gamma crystallin domain-containing protein 1	CRYBG1	B3KPT0	Q9Y4K1	4.4629	-0.1548	XT NP A	2023ms1276	biological_process [GO:0008150]	molecular_function [GO:0003674]; carbohydrate binding [GO:0030246]	cellular_component [GO:0005575]
Nafisa_PRO7	Beta/gamma crystallin domain-containing protein 1	CRYBG1	B3KPT0	Q9Y4K1	4.0476	-0.5072	XT NP A	2023ms1276	biological_process [GO:0008150]	molecular_function [GO:0003674]; carbohydrate binding [GO:0030246]	cellular_component [GO:0005575]
Nafisa_PRO6	Beta/gamma crystallin domain-containing protein 1	CRYBG1	B3KPT0	Q9Y4K1	4.039	-0.5061	XT NP A	2023ms1276	biological_process [GO:0008150]	molecular_function [GO:0003674]; carbohydrate binding [GO:0030246]	cellular_component [GO:0005575]
Nafisa_PRO5	Beta/gamma crystallin domain-containing protein 1	CRYBG1	B3KPT0	Q9Y4K1	3.8582	-0.679	XT NP A	2023ms1276	biological_process [GO:0008150]	molecular_function [GO:0003674]; carbohydrate binding [GO:0030246]	cellular_component [GO:0005575]
Nafisa_PRO4	Beta/gamma crystallin domain-containing protein 1	CRYBG1	B3KPT0	Q9Y4K1	4.0238	-0.5484	XT NP A	2023ms1276	biological_process [GO:0008150]	molecular_function [GO:0003674]; carbohydrate binding [GO:0030246]	cellular_component [GO:0005575]
Nafisa_PRO3	Beta/gamma crystallin domain-containing protein 1	CRYBG1	B3KPT0	Q9Y4K1	3.8199	-0.7507	XT NP A	2023ms1276	biological_process [GO:0008150]	molecular_function [GO:0003674]; carbohydrate binding [GO:0030246]	cellular_component [GO:0005575]
Nafisa_PRO2	Beta/gamma crystallin domain-containing protein 1	CRYBG1	B3KPT0	Q9Y4K1	3.7714	-0.7803	XT NP A	2023ms1276	biological_process [GO:0008150]	molecular_function [GO:0003674]; carbohydrate binding [GO:0030246]	cellular_component [GO:0005575]
Nafisa_PRO1	Beta/gamma crystallin domain-containing protein 1	CRYBG1	B3KPT0	Q9Y4K1	4.0331	-0.5142	XT NP A	2023ms1276	biological_process [GO:0008150]	molecular_function [GO:0003674]; carbohydrate binding [GO:0030246]	cellular_component [GO:0005575]
Nafisa_SEN7	Rho GTPase-activating protein 17	ARHGAP17	Q68EM7	Q68EM7	5.7386	1.1259	XT NP A	2023ms1276	signal transduction [GO:0007165]; regulation of catalytic activity [GO:0050790]; regulation of Rac protein signal transduction [GO:0035020]; regulation of actin cytoskeleton organization [GO:0032956]	protein binding [GO:0005515]; SH3 domain binding [GO:0017124]; GTPase activator activity [GO:0005096]	nucleoplasm [GO:0005654]; cytosol [GO:0005829]; plasma membrane [GO:0005886]; bicellular tight junction [GO:0005923]; intracellular anatomical structure [GO:0005622]
Nafisa_SEN6	Rho GTPase-activating protein 17	ARHGAP17	Q68EM7	Q68EM7	5.7584	1.1313	XT NP A	2023ms1276	signal transduction [GO:0007165]; regulation of catalytic activity [GO:0050790]; regulation of Rac protein signal transduction [GO:0035020]; regulation of actin cytoskeleton organization [GO:0032956]	protein binding [GO:0005515]; SH3 domain binding [GO:0017124]; GTPase activator activity [GO:0005096]	nucleoplasm [GO:0005654]; cytosol [GO:0005829]; plasma membrane [GO:0005886]; bicellular tight junction [GO:0005923]; intracellular anatomical structure [GO:0005622]
Nafisa_SEN5	Rho GTPase-activating protein 17	ARHGAP17	Q68EM7	Q68EM7	5.784	1.1309	XT NP A	2023ms1276	signal transduction [GO:0007165]; regulation of catalytic activity [GO:0050790]; regulation of Rac protein signal transduction [GO:0035020]; regulation of actin cytoskeleton organization [GO:0032956]	protein binding [GO:0005515]; SH3 domain binding [GO:0017124]; GTPase activator activity [GO:0005096]	nucleoplasm [GO:0005654]; cytosol [GO:0005829]; plasma membrane [GO:0005886]; bicellular tight junction [GO:0005923]; intracellular anatomical structure [GO:0005622]
Nafisa_SEN4	Rho GTPase-activating protein 17	ARHGAP17	Q68EM7	Q68EM7	5.7286	1.1082	XT NP A	2023ms1276	signal transduction [GO:0007165]; regulation of catalytic activity [GO:0050790]; regulation of Rac protein signal transduction [GO:0035020]; regulation of actin cytoskeleton organization [GO:0032956]	protein binding [GO:0005515]; SH3 domain binding [GO:0017124]; GTPase activator activity [GO:0005096]	nucleoplasm [GO:0005654]; cytosol [GO:0005829]; plasma membrane [GO:0005886]; bicellular tight junction [GO:0005923]; intracellular anatomical structure [GO:0005622]
Nafisa_SEN3	Rho GTPase-activating protein 17	ARHGAP17	Q68EM7	Q68EM7	5.7394	1.1198	XT NP A	2023ms1276	signal transduction [GO:0007165]; regulation of catalytic activity [GO:0050790]; regulation of Rac protein signal transduction [GO:0035020]; regulation of actin cytoskeleton organization [GO:0032956]	protein binding [GO:0005515]; SH3 domain binding [GO:0017124]; GTPase activator activity [GO:0005096]	nucleoplasm [GO:0005654]; cytosol [GO:0005829]; plasma membrane [GO:0005886]; bicellular tight junction [GO:0005923]; intracellular anatomical structure [GO:0005622]
Nafisa_SEN2	Rho GTPase-activating protein 17	ARHGAP17	Q68EM7	Q68EM7	5.7592	1.1263	XT NP A	2023ms1276	signal transduction [GO:0007165]; regulation of catalytic activity [GO:0050790]; regulation of Rac protein signal transduction [GO:0035020]; regulation of actin cytoskeleton organization [GO:0032956]	protein binding [GO:0005515]; SH3 domain binding [GO:0017124]; GTPase activator activity [GO:0005096]	nucleoplasm [GO:0005654]; cytosol [GO:0005829]; plasma membrane [GO:0005886]; bicellular tight junction [GO:0005923]; intracellular anatomical structure [GO:0005622]
Nafisa_SEN1	Rho GTPase-activating protein 17	ARHGAP17	Q68EM7	Q68EM7	5.7701	1.1524	XT NP A	2023ms1276	signal transduction [GO:0007165]; regulation of catalytic activity [GO:0050790]; regulation of Rac protein signal transduction [GO:0035020]; regulation of actin cytoskeleton organization [GO:0032956]	protein binding [GO:0005515]; SH3 domain binding [GO:0017124]; GTPase activator activity [GO:0005096]	nucleoplasm [GO:0005654]; cytosol [GO:0005829]; plasma membrane [GO:0005886]; bicellular tight junction [GO:0005923]; intracellular anatomical structure [GO:0005622]
Nafisa_PRO7	Rho GTPase-activating protein 17	ARHGAP17	Q68EM7	Q68EM7	5.4226	0.8678	XT NP A	2023ms1276	signal transduction [GO:0007165]; regulation of catalytic activity [GO:0050790]; regulation of Rac protein signal transduction [GO:0035020]; regulation of actin cytoskeleton organization [GO:0032956]	protein binding [GO:0005515]; SH3 domain binding [GO:0017124]; GTPase activator activity [GO:0005096]	nucleoplasm [GO:0005654]; cytosol [GO:0005829]; plasma membrane [GO:0005886]; bicellular tight junction [GO:0005923]; intracellular anatomical structure [GO:0005622]
Nafisa_PRO6	Rho GTPase-activating protein 17	ARHGAP17	Q68EM7	Q68EM7	5.3946	0.8496	XT NP A	2023ms1276	signal transduction [GO:0007165]; regulation of catalytic activity [GO:0050790]; regulation of Rac protein signal transduction [GO:0035020]; regulation of actin cytoskeleton organization [GO:0032956]	protein binding [GO:0005515]; SH3 domain binding [GO:0017124]; GTPase activator activity [GO:0005096]	nucleoplasm [GO:0005654]; cytosol [GO:0005829]; plasma membrane [GO:0005886]; bicellular tight junction [GO:0005923]; intracellular anatomical structure [GO:0005622]
Nafisa_PRO5	Rho GTPase-activating protein 17	ARHGAP17	Q68EM7	Q68EM7	5.4007	0.8635	XT NP A	2023ms1276	signal transduction [GO:0007165]; regulation of catalytic activity [GO:0050790]; regulation of Rac protein signal transduction [GO:0035020]; regulation of actin cytoskeleton organization [GO:0032956]	protein binding [GO:0005515]; SH3 domain binding [GO:0017124]; GTPase activator activity [GO:0005096]	nucleoplasm [GO:0005654]; cytosol [GO:0005829]; plasma membrane [GO:0005886]; bicellular tight junction [GO:0005923]; intracellular anatomical structure [GO:0005622]
Nafisa_PRO4	Rho GTPase-activating protein 17	ARHGAP17	Q68EM7	Q68EM7	5.4568	0.8846	XT NP A	2023ms1276	signal transduction [GO:0007165]; regulation of catalytic activity [GO:0050790]; regulation of Rac protein signal transduction [GO:0035020]; regulation of actin cytoskeleton organization [GO:0032956]	protein binding [GO:0005515]; SH3 domain binding [GO:0017124]; GTPase activator activity [GO:0005096]	nucleoplasm [GO:0005654]; cytosol [GO:0005829]; plasma membrane [GO:0005886]; bicellular tight junction [GO:0005923]; intracellular anatomical structure [GO:0005622]
Nafisa_PRO3	Rho GTPase-activating protein 17	ARHGAP17	Q68EM7	Q68EM7	5.4656	0.8951	XT NP A	2023ms1276	signal transduction [GO:0007165]; regulation of catalytic activity [GO:0050790]; regulation of Rac protein signal transduction [GO:0035020]; regulation of actin cytoskeleton organization [GO:0032956]	protein binding [GO:0005515]; SH3 domain binding [GO:0017124]; GTPase activator activity [GO:0005096]	nucleoplasm [GO:0005654]; cytosol [GO:0005829]; plasma membrane [GO:0005886]; bicellular tight junction [GO:0005923]; intracellular anatomical structure [GO:0005622]
Nafisa_PRO2	Rho GTPase-activating protein 17	ARHGAP17	Q68EM7	Q68EM7	5.4125	0.8607	XT NP A	2023ms1276	signal transduction [GO:0007165]; regulation of catalytic activity [GO:0050790]; regulation of Rac protein signal transduction [GO:0035020]; regulation of actin cytoskeleton organization [GO:0032956]	protein binding [GO:0005515]; SH3 domain binding [GO:0017124]; GTPase activator activity [GO:0005096]	nucleoplasm [GO:0005654]; cytosol [GO:0005829]; plasma membrane [GO:0005886]; bicellular tight junction [GO:0005923]; intracellular anatomical structure [GO:0005622]
Nafisa_PRO1	Rho GTPase-activating protein 17	ARHGAP17	Q68EM7	Q68EM7	5.3629	0.8156	XT NP A	2023ms1276	signal transduction [GO:0007165]; regulation of catalytic activity [GO:0050790]; regulation of Rac protein signal transduction [GO:0035020]; regulation of actin cytoskeleton organization [GO:0032956]	protein binding [GO:0005515]; SH3 domain binding [GO:0017124]; GTPase activator activity [GO:0005096]	nucleoplasm [GO:0005654]; cytosol [GO:0005829]; plasma membrane [GO:0005886]; bicellular tight junction [GO:0005923]; intracellular anatomical structure [GO:0005622]
Nafisa_SEN7	Alpha-soluble NSF attachment protein	NAPA	A0A024R0R9	P54920	5.7898	1.177	XT NP B	2023ms1276	intra-Golgi vesicle-mediated transport [GO:0006891]; brain development [GO:0007420]; synaptic vesicle priming [GO:0016082]; neuron differentiation [GO:0030182]; positive regulation of ATPase activity [GO:0032781]; apical protein localization [GO:0045176]; membrane fusion [GO:0061025]; intracellular protein transport [GO:0006886]; SNARE complex disassembly [GO:0035494]; synaptic transmission, glutamatergic [GO:0035249]; regulation of synaptic vesicle priming [GO:0010807]	SNARE binding [GO:0000149]; protein binding [GO:0005515]; protein-containing complex binding [GO:0044877]; soluble NSF attachment protein activity [GO:0005483]; syntaxin binding [GO:0019905]	cytosol [GO:0005829]; plasma membrane [GO:0005886]; membrane [GO:0016020]; extracellular exosome [GO:0070062]; presynapse [GO:0098793]; postsynapse [GO:0098794]; glutamatergic synapse [GO:0098978]; vacuolar membrane [GO:0005774]; SNARE complex [GO:0031201]; synaptobrevin 2-SNAP-25-syntaxin-1a complex [GO:0070044]
Nafisa_SEN6	Alpha-soluble NSF attachment protein	NAPA	A0A024R0R9	P54920	5.8202	1.1931	XT NP B	2023ms1276	intra-Golgi vesicle-mediated transport [GO:0006891]; brain development [GO:0007420]; synaptic vesicle priming [GO:0016082]; neuron differentiation [GO:0030182]; positive regulation of ATPase activity [GO:0032781]; apical protein localization [GO:0045176]; membrane fusion [GO:0061025]; intracellular protein transport [GO:0006886]; SNARE complex disassembly [GO:0035494]; synaptic transmission, glutamatergic [GO:0035249]; regulation of synaptic vesicle priming [GO:0010807]	SNARE binding [GO:0000149]; protein binding [GO:0005515]; protein-containing complex binding [GO:0044877]; soluble NSF attachment protein activity [GO:0005483]; syntaxin binding [GO:0019905]	cytosol [GO:0005829]; plasma membrane [GO:0005886]; membrane [GO:0016020]; extracellular exosome [GO:0070062]; presynapse [GO:0098793]; postsynapse [GO:0098794]; glutamatergic synapse [GO:0098978]; vacuolar membrane [GO:0005774]; SNARE complex [GO:0031201]; synaptobrevin 2-SNAP-25-syntaxin-1a complex [GO:0070044]
Nafisa_SEN5	Alpha-soluble NSF attachment protein	NAPA	A0A024R0R9	P54920	5.8668	1.2137	XT NP B	2023ms1276	intra-Golgi vesicle-mediated transport [GO:0006891]; brain development [GO:0007420]; synaptic vesicle priming [GO:0016082]; neuron differentiation [GO:0030182]; positive regulation of ATPase activity [GO:0032781]; apical protein localization [GO:0045176]; membrane fusion [GO:0061025]; intracellular protein transport [GO:0006886]; SNARE complex disassembly [GO:0035494]; synaptic transmission, glutamatergic [GO:0035249]; regulation of synaptic vesicle priming [GO:0010807]	SNARE binding [GO:0000149]; protein binding [GO:0005515]; protein-containing complex binding [GO:0044877]; soluble NSF attachment protein activity [GO:0005483]; syntaxin binding [GO:0019905]	cytosol [GO:0005829]; plasma membrane [GO:0005886]; membrane [GO:0016020]; extracellular exosome [GO:0070062]; presynapse [GO:0098793]; postsynapse [GO:0098794]; glutamatergic synapse [GO:0098978]; vacuolar membrane [GO:0005774]; SNARE complex [GO:0031201]; synaptobrevin 2-SNAP-25-syntaxin-1a complex [GO:0070044]
Nafisa_SEN4	Alpha-soluble NSF attachment protein	NAPA	A0A024R0R9	P54920	5.761	1.1407	XT NP B	2023ms1276	intra-Golgi vesicle-mediated transport [GO:0006891]; brain development [GO:0007420]; synaptic vesicle priming [GO:0016082]; neuron differentiation [GO:0030182]; positive regulation of ATPase activity [GO:0032781]; apical protein localization [GO:0045176]; membrane fusion [GO:0061025]; intracellular protein transport [GO:0006886]; SNARE complex disassembly [GO:0035494]; synaptic transmission, glutamatergic [GO:0035249]; regulation of synaptic vesicle priming [GO:0010807]	SNARE binding [GO:0000149]; protein binding [GO:0005515]; protein-containing complex binding [GO:0044877]; soluble NSF attachment protein activity [GO:0005483]; syntaxin binding [GO:0019905]	cytosol [GO:0005829]; plasma membrane [GO:0005886]; membrane [GO:0016020]; extracellular exosome [GO:0070062]; presynapse [GO:0098793]; postsynapse [GO:0098794]; glutamatergic synapse [GO:0098978]; vacuolar membrane [GO:0005774]; SNARE complex [GO:0031201]; synaptobrevin 2-SNAP-25-syntaxin-1a complex [GO:0070044]
Nafisa_SEN3	Alpha-soluble NSF attachment protein	NAPA	A0A024R0R9	P54920	5.7997	1.18	XT NP B	2023ms1276	intra-Golgi vesicle-mediated transport [GO:0006891]; brain development [GO:0007420]; synaptic vesicle priming [GO:0016082]; neuron differentiation [GO:0030182]; positive regulation of ATPase activity [GO:0032781]; apical protein localization [GO:0045176]; membrane fusion [GO:0061025]; intracellular protein transport [GO:0006886]; SNARE complex disassembly [GO:0035494]; synaptic transmission, glutamatergic [GO:0035249]; regulation of synaptic vesicle priming [GO:0010807]	SNARE binding [GO:0000149]; protein binding [GO:0005515]; protein-containing complex binding [GO:0044877]; soluble NSF attachment protein activity [GO:0005483]; syntaxin binding [GO:0019905]	cytosol [GO:0005829]; plasma membrane [GO:0005886]; membrane [GO:0016020]; extracellular exosome [GO:0070062]; presynapse [GO:0098793]; postsynapse [GO:0098794]; glutamatergic synapse [GO:0098978]; vacuolar membrane [GO:0005774]; SNARE complex [GO:0031201]; synaptobrevin 2-SNAP-25-syntaxin-1a complex [GO:0070044]
Nafisa_SEN2	Alpha-soluble NSF attachment protein	NAPA	A0A024R0R9	P54920	5.8507	1.2177	XT NP B	2023ms1276	intra-Golgi vesicle-mediated transport [GO:0006891]; brain development [GO:0007420]; synaptic vesicle priming [GO:0016082]; neuron differentiation [GO:0030182]; positive regulation of ATPase activity [GO:0032781]; apical protein localization [GO:0045176]; membrane fusion [GO:0061025]; intracellular protein transport [GO:0006886]; SNARE complex disassembly [GO:0035494]; synaptic transmission, glutamatergic [GO:0035249]; regulation of synaptic vesicle priming [GO:0010807]	SNARE binding [GO:0000149]; protein binding [GO:0005515]; protein-containing complex binding [GO:0044877]; soluble NSF attachment protein activity [GO:0005483]; syntaxin binding [GO:0019905]	cytosol [GO:0005829]; plasma membrane [GO:0005886]; membrane [GO:0016020]; extracellular exosome [GO:0070062]; presynapse [GO:0098793]; postsynapse [GO:0098794]; glutamatergic synapse [GO:0098978]; vacuolar membrane [GO:0005774]; SNARE complex [GO:0031201]; synaptobrevin 2-SNAP-25-syntaxin-1a complex [GO:0070044]
Nafisa_SEN1	Alpha-soluble NSF attachment protein	NAPA	A0A024R0R9	P54920	5.8512	1.2335	XT NP B	2023ms1276	intra-Golgi vesicle-mediated transport [GO:0006891]; brain development [GO:0007420]; synaptic vesicle priming [GO:0016082]; neuron differentiation [GO:0030182]; positive regulation of ATPase activity [GO:0032781]; apical protein localization [GO:0045176]; membrane fusion [GO:0061025]; intracellular protein transport [GO:0006886]; SNARE complex disassembly [GO:0035494]; synaptic transmission, glutamatergic [GO:0035249]; regulation of synaptic vesicle priming [GO:0010807]	SNARE binding [GO:0000149]; protein binding [GO:0005515]; protein-containing complex binding [GO:0044877]; soluble NSF attachment protein activity [GO:0005483]; syntaxin binding [GO:0019905]	cytosol [GO:0005829]; plasma membrane [GO:0005886]; membrane [GO:0016020]; extracellular exosome [GO:0070062]; presynapse [GO:0098793]; postsynapse [GO:0098794]; glutamatergic synapse [GO:0098978]; vacuolar membrane [GO:0005774]; SNARE complex [GO:0031201]; synaptobrevin 2-SNAP-25-syntaxin-1a complex [GO:0070044]
Nafisa_PRO7	Alpha-soluble NSF attachment protein	NAPA	A0A024R0R9	P54920	5.1993	0.6444	XT NP B	2023ms1276	intra-Golgi vesicle-mediated transport [GO:0006891]; brain development [GO:0007420]; synaptic vesicle priming [GO:0016082]; neuron differentiation [GO:0030182]; positive regulation of ATPase activity [GO:0032781]; apical protein localization [GO:0045176]; membrane fusion [GO:0061025]; intracellular protein transport [GO:0006886]; SNARE complex disassembly [GO:0035494]; synaptic transmission, glutamatergic [GO:0035249]; regulation of synaptic vesicle priming [GO:0010807]	SNARE binding [GO:0000149]; protein binding [GO:0005515]; protein-containing complex binding [GO:0044877]; soluble NSF attachment protein activity [GO:0005483]; syntaxin binding [GO:0019905]	cytosol [GO:0005829]; plasma membrane [GO:0005886]; membrane [GO:0016020]; extracellular exosome [GO:0070062]; presynapse [GO:0098793]; postsynapse [GO:0098794]; glutamatergic synapse [GO:0098978]; vacuolar membrane [GO:0005774]; SNARE complex [GO:0031201]; synaptobrevin 2-SNAP-25-syntaxin-1a complex [GO:0070044]
Nafisa_PRO6	Alpha-soluble NSF attachment protein	NAPA	A0A024R0R9	P54920	5.2166	0.6716	XT NP B	2023ms1276	intra-Golgi vesicle-mediated transport [GO:0006891]; brain development [GO:0007420]; synaptic vesicle priming [GO:0016082]; neuron differentiation [GO:0030182]; positive regulation of ATPase activity [GO:0032781]; apical protein localization [GO:0045176]; membrane fusion [GO:0061025]; intracellular protein transport [GO:0006886]; SNARE complex disassembly [GO:0035494]; synaptic transmission, glutamatergic [GO:0035249]; regulation of synaptic vesicle priming [GO:0010807]	SNARE binding [GO:0000149]; protein binding [GO:0005515]; protein-containing complex binding [GO:0044877]; soluble NSF attachment protein activity [GO:0005483]; syntaxin binding [GO:0019905]	cytosol [GO:0005829]; plasma membrane [GO:0005886]; membrane [GO:0016020]; extracellular exosome [GO:0070062]; presynapse [GO:0098793]; postsynapse [GO:0098794]; glutamatergic synapse [GO:0098978]; vacuolar membrane [GO:0005774]; SNARE complex [GO:0031201]; synaptobrevin 2-SNAP-25-syntaxin-1a complex [GO:0070044]
Nafisa_PRO5	Alpha-soluble NSF attachment protein	NAPA	A0A024R0R9	P54920	5.1984	0.6612	XT NP B	2023ms1276	intra-Golgi vesicle-mediated transport [GO:0006891]; brain development [GO:0007420]; synaptic vesicle priming [GO:0016082]; neuron differentiation [GO:0030182]; positive regulation of ATPase activity [GO:0032781]; apical protein localization [GO:0045176]; membrane fusion [GO:0061025]; intracellular protein transport [GO:0006886]; SNARE complex disassembly [GO:0035494]; synaptic transmission, glutamatergic [GO:0035249]; regulation of synaptic vesicle priming [GO:0010807]	SNARE binding [GO:0000149]; protein binding [GO:0005515]; protein-containing complex binding [GO:0044877]; soluble NSF attachment protein activity [GO:0005483]; syntaxin binding [GO:0019905]	cytosol [GO:0005829]; plasma membrane [GO:0005886]; membrane [GO:0016020]; extracellular exosome [GO:0070062]; presynapse [GO:0098793]; postsynapse [GO:0098794]; glutamatergic synapse [GO:0098978]; vacuolar membrane [GO:0005774]; SNARE complex [GO:0031201]; synaptobrevin 2-SNAP-25-syntaxin-1a complex [GO:0070044]
Nafisa_PRO4	Alpha-soluble NSF attachment protein	NAPA	A0A024R0R9	P54920	5.2395	0.6673	XT NP B	2023ms1276	intra-Golgi vesicle-mediated transport [GO:0006891]; brain development [GO:0007420]; synaptic vesicle priming [GO:0016082]; neuron differentiation [GO:0030182]; positive regulation of ATPase activity [GO:0032781]; apical protein localization [GO:0045176]; membrane fusion [GO:0061025]; intracellular protein transport [GO:0006886]; SNARE complex disassembly [GO:0035494]; synaptic transmission, glutamatergic [GO:0035249]; regulation of synaptic vesicle priming [GO:0010807]	SNARE binding [GO:0000149]; protein binding [GO:0005515]; protein-containing complex binding [GO:0044877]; soluble NSF attachment protein activity [GO:0005483]; syntaxin binding [GO:0019905]	cytosol [GO:0005829]; plasma membrane [GO:0005886]; membrane [GO:0016020]; extracellular exosome [GO:0070062]; presynapse [GO:0098793]; postsynapse [GO:0098794]; glutamatergic synapse [GO:0098978]; vacuolar membrane [GO:0005774]; SNARE complex [GO:0031201]; synaptobrevin 2-SNAP-25-syntaxin-1a complex [GO:0070044]
Nafisa_PRO3	Alpha-soluble NSF attachment protein	NAPA	A0A024R0R9	P54920	5.2205	0.6499	XT NP B	2023ms1276	intra-Golgi vesicle-mediated transport [GO:0006891]; brain development [GO:0007420]; synaptic vesicle priming [GO:0016082]; neuron differentiation [GO:0030182]; positive regulation of ATPase activity [GO:0032781]; apical protein localization [GO:0045176]; membrane fusion [GO:0061025]; intracellular protein transport [GO:0006886]; SNARE complex disassembly [GO:0035494]; synaptic transmission, glutamatergic [GO:0035249]; regulation of synaptic vesicle priming [GO:0010807]	SNARE binding [GO:0000149]; protein binding [GO:0005515]; protein-containing complex binding [GO:0044877]; soluble NSF attachment protein activity [GO:0005483]; syntaxin binding [GO:0019905]	cytosol [GO:0005829]; plasma membrane [GO:0005886]; membrane [GO:0016020]; extracellular exosome [GO:0070062]; presynapse [GO:0098793]; postsynapse [GO:0098794]; glutamatergic synapse [GO:0098978]; vacuolar membrane [GO:0005774]; SNARE complex [GO:0031201]; synaptobrevin 2-SNAP-25-syntaxin-1a complex [GO:0070044]
Nafisa_PRO2	Alpha-soluble NSF attachment protein	NAPA	A0A024R0R9	P54920	5.2309	0.6792	XT NP B	2023ms1276	intra-Golgi vesicle-mediated transport [GO:0006891]; brain development [GO:0007420]; synaptic vesicle priming [GO:0016082]; neuron differentiation [GO:0030182]; positive regulation of ATPase activity [GO:0032781]; apical protein localization [GO:0045176]; membrane fusion [GO:0061025]; intracellular protein transport [GO:0006886]; SNARE complex disassembly [GO:0035494]; synaptic transmission, glutamatergic [GO:0035249]; regulation of synaptic vesicle priming [GO:0010807]	SNARE binding [GO:0000149]; protein binding [GO:0005515]; protein-containing complex binding [GO:0044877]; soluble NSF attachment protein activity [GO:0005483]; syntaxin binding [GO:0019905]	cytosol [GO:0005829]; plasma membrane [GO:0005886]; membrane [GO:0016020]; extracellular exosome [GO:0070062]; presynapse [GO:0098793]; postsynapse [GO:0098794]; glutamatergic synapse [GO:0098978]; vacuolar membrane [GO:0005774]; SNARE complex [GO:0031201]; synaptobrevin 2-SNAP-25-syntaxin-1a complex [GO:0070044]
Nafisa_PRO1	Alpha-soluble NSF attachment protein	NAPA	A0A024R0R9	P54920	5.2186	0.6713	XT NP B	2023ms1276	intra-Golgi vesicle-mediated transport [GO:0006891]; brain development [GO:0007420]; synaptic vesicle priming [GO:0016082]; neuron differentiation [GO:0030182]; positive regulation of ATPase activity [GO:0032781]; apical protein localization [GO:0045176]; membrane fusion [GO:0061025]; intracellular protein transport [GO:0006886]; SNARE complex disassembly [GO:0035494]; synaptic transmission, glutamatergic [GO:0035249]; regulation of synaptic vesicle priming [GO:0010807]	SNARE binding [GO:0000149]; protein binding [GO:0005515]; protein-containing complex binding [GO:0044877]; soluble NSF attachment protein activity [GO:0005483]; syntaxin binding [GO:0019905]	cytosol [GO:0005829]; plasma membrane [GO:0005886]; membrane [GO:0016020]; extracellular exosome [GO:0070062]; presynapse [GO:0098793]; postsynapse [GO:0098794]; glutamatergic synapse [GO:0098978]; vacuolar membrane [GO:0005774]; SNARE complex [GO:0031201]; synaptobrevin 2-SNAP-25-syntaxin-1a complex [GO:0070044]
Nafisa_SEN7	AP-1 complex subunit gamma-1;Isoform of O43747, Isoform 2 of AP-1 complex subunit gamma-1	AP1G1;AP1G1	NA	O43747;O43747-2	5.1536	0.5408	XT NP A	2023ms1276	intracellular protein transport [GO:0006886]; melanosome organization [GO:0032438]; endosome to melanosome transport [GO:0035646]; positive regulation of natural killer cell degranulation [GO:0043323]; positive regulation of natural killer cell mediated cytotoxicity [GO:0045954]; Golgi to lysosome transport [GO:0090160]; receptor-mediated endocytosis [GO:0006898]; Golgi to vacuole transport [GO:0006896];	protein binding [GO:0005515]; kinesin binding [GO:0019894]; GTP-dependent protein binding [GO:0030742]; small GTPase binding [GO:0031267]; cargo adaptor activity [GO:0140312]; clathrin adaptor activity [GO:0035615];	Golgi membrane [GO:0000139]; cytoplasm [GO:0005737]; lysosomal membrane [GO:0005765]; Golgi apparatus [GO:0005794]; cytosol [GO:0005829]; membrane [GO:0016020]; clathrin-coated vesicle [GO:0030136]; cytoplasmic vesicle membrane [GO:0030659]; clathrin-coated vesicle membrane [GO:0030665]; trans-Golgi network membrane [GO:0032588]; intracellular membrane-bounded organelle [GO:0043231]; perinuclear region of cytoplasm [GO:0048471]; recycling endosome [GO:0055037]; AP-1 adaptor complex [GO:0030121];
Nafisa_SEN6	AP-1 complex subunit gamma-1;Isoform of O43747, Isoform 2 of AP-1 complex subunit gamma-1	AP1G1;AP1G1	NA	O43747;O43747-2	5.1047	0.4776	XT NP A	2023ms1276	intracellular protein transport [GO:0006886]; melanosome organization [GO:0032438]; endosome to melanosome transport [GO:0035646]; positive regulation of natural killer cell degranulation [GO:0043323]; positive regulation of natural killer cell mediated cytotoxicity [GO:0045954]; Golgi to lysosome transport [GO:0090160]; receptor-mediated endocytosis [GO:0006898]; Golgi to vacuole transport [GO:0006896];	protein binding [GO:0005515]; kinesin binding [GO:0019894]; GTP-dependent protein binding [GO:0030742]; small GTPase binding [GO:0031267]; cargo adaptor activity [GO:0140312]; clathrin adaptor activity [GO:0035615];	Golgi membrane [GO:0000139]; cytoplasm [GO:0005737]; lysosomal membrane [GO:0005765]; Golgi apparatus [GO:0005794]; cytosol [GO:0005829]; membrane [GO:0016020]; clathrin-coated vesicle [GO:0030136]; cytoplasmic vesicle membrane [GO:0030659]; clathrin-coated vesicle membrane [GO:0030665]; trans-Golgi network membrane [GO:0032588]; intracellular membrane-bounded organelle [GO:0043231]; perinuclear region of cytoplasm [GO:0048471]; recycling endosome [GO:0055037]; AP-1 adaptor complex [GO:0030121];
Nafisa_SEN5	AP-1 complex subunit gamma-1;Isoform of O43747, Isoform 2 of AP-1 complex subunit gamma-1	AP1G1;AP1G1	NA	O43747;O43747-2	5.1376	0.4844	XT NP A	2023ms1276	intracellular protein transport [GO:0006886]; melanosome organization [GO:0032438]; endosome to melanosome transport [GO:0035646]; positive regulation of natural killer cell degranulation [GO:0043323]; positive regulation of natural killer cell mediated cytotoxicity [GO:0045954]; Golgi to lysosome transport [GO:0090160]; receptor-mediated endocytosis [GO:0006898]; Golgi to vacuole transport [GO:0006896];	protein binding [GO:0005515]; kinesin binding [GO:0019894]; GTP-dependent protein binding [GO:0030742]; small GTPase binding [GO:0031267]; cargo adaptor activity [GO:0140312]; clathrin adaptor activity [GO:0035615];	Golgi membrane [GO:0000139]; cytoplasm [GO:0005737]; lysosomal membrane [GO:0005765]; Golgi apparatus [GO:0005794]; cytosol [GO:0005829]; membrane [GO:0016020]; clathrin-coated vesicle [GO:0030136]; cytoplasmic vesicle membrane [GO:0030659]; clathrin-coated vesicle membrane [GO:0030665]; trans-Golgi network membrane [GO:0032588]; intracellular membrane-bounded organelle [GO:0043231]; perinuclear region of cytoplasm [GO:0048471]; recycling endosome [GO:0055037]; AP-1 adaptor complex [GO:0030121];
Nafisa_SEN4	AP-1 complex subunit gamma-1;Isoform of O43747, Isoform 2 of AP-1 complex subunit gamma-1	AP1G1;AP1G1	NA	O43747;O43747-2	5.1388	0.5184	XT NP A	2023ms1276	intracellular protein transport [GO:0006886]; melanosome organization [GO:0032438]; endosome to melanosome transport [GO:0035646]; positive regulation of natural killer cell degranulation [GO:0043323]; positive regulation of natural killer cell mediated cytotoxicity [GO:0045954]; Golgi to lysosome transport [GO:0090160]; receptor-mediated endocytosis [GO:0006898]; Golgi to vacuole transport [GO:0006896];	protein binding [GO:0005515]; kinesin binding [GO:0019894]; GTP-dependent protein binding [GO:0030742]; small GTPase binding [GO:0031267]; cargo adaptor activity [GO:0140312]; clathrin adaptor activity [GO:0035615];	Golgi membrane [GO:0000139]; cytoplasm [GO:0005737]; lysosomal membrane [GO:0005765]; Golgi apparatus [GO:0005794]; cytosol [GO:0005829]; membrane [GO:0016020]; clathrin-coated vesicle [GO:0030136]; cytoplasmic vesicle membrane [GO:0030659]; clathrin-coated vesicle membrane [GO:0030665]; trans-Golgi network membrane [GO:0032588]; intracellular membrane-bounded organelle [GO:0043231]; perinuclear region of cytoplasm [GO:0048471]; recycling endosome [GO:0055037]; AP-1 adaptor complex [GO:0030121];
Nafisa_SEN3	AP-1 complex subunit gamma-1;Isoform of O43747, Isoform 2 of AP-1 complex subunit gamma-1	AP1G1;AP1G1	NA	O43747;O43747-2	5.1637	0.544	XT NP A	2023ms1276	intracellular protein transport [GO:0006886]; melanosome organization [GO:0032438]; endosome to melanosome transport [GO:0035646]; positive regulation of natural killer cell degranulation [GO:0043323]; positive regulation of natural killer cell mediated cytotoxicity [GO:0045954]; Golgi to lysosome transport [GO:0090160]; receptor-mediated endocytosis [GO:0006898]; Golgi to vacuole transport [GO:0006896];	protein binding [GO:0005515]; kinesin binding [GO:0019894]; GTP-dependent protein binding [GO:0030742]; small GTPase binding [GO:0031267]; cargo adaptor activity [GO:0140312]; clathrin adaptor activity [GO:0035615];	Golgi membrane [GO:0000139]; cytoplasm [GO:0005737]; lysosomal membrane [GO:0005765]; Golgi apparatus [GO:0005794]; cytosol [GO:0005829]; membrane [GO:0016020]; clathrin-coated vesicle [GO:0030136]; cytoplasmic vesicle membrane [GO:0030659]; clathrin-coated vesicle membrane [GO:0030665]; trans-Golgi network membrane [GO:0032588]; intracellular membrane-bounded organelle [GO:0043231]; perinuclear region of cytoplasm [GO:0048471]; recycling endosome [GO:0055037]; AP-1 adaptor complex [GO:0030121];
Nafisa_SEN2	AP-1 complex subunit gamma-1;Isoform of O43747, Isoform 2 of AP-1 complex subunit gamma-1	AP1G1;AP1G1	NA	O43747;O43747-2	5.0902	0.4573	XT NP A	2023ms1276	intracellular protein transport [GO:0006886]; melanosome organization [GO:0032438]; endosome to melanosome transport [GO:0035646]; positive regulation of natural killer cell degranulation [GO:0043323]; positive regulation of natural killer cell mediated cytotoxicity [GO:0045954]; Golgi to lysosome transport [GO:0090160]; receptor-mediated endocytosis [GO:0006898]; Golgi to vacuole transport [GO:0006896];	protein binding [GO:0005515]; kinesin binding [GO:0019894]; GTP-dependent protein binding [GO:0030742]; small GTPase binding [GO:0031267]; cargo adaptor activity [GO:0140312]; clathrin adaptor activity [GO:0035615];	Golgi membrane [GO:0000139]; cytoplasm [GO:0005737]; lysosomal membrane [GO:0005765]; Golgi apparatus [GO:0005794]; cytosol [GO:0005829]; membrane [GO:0016020]; clathrin-coated vesicle [GO:0030136]; cytoplasmic vesicle membrane [GO:0030659]; clathrin-coated vesicle membrane [GO:0030665]; trans-Golgi network membrane [GO:0032588]; intracellular membrane-bounded organelle [GO:0043231]; perinuclear region of cytoplasm [GO:0048471]; recycling endosome [GO:0055037]; AP-1 adaptor complex [GO:0030121];
Nafisa_SEN1	AP-1 complex subunit gamma-1;Isoform of O43747, Isoform 2 of AP-1 complex subunit gamma-1	AP1G1;AP1G1	NA	O43747;O43747-2	5.0979	0.4802	XT NP A	2023ms1276	intracellular protein transport [GO:0006886]; melanosome organization [GO:0032438]; endosome to melanosome transport [GO:0035646]; positive regulation of natural killer cell degranulation [GO:0043323]; positive regulation of natural killer cell mediated cytotoxicity [GO:0045954]; Golgi to lysosome transport [GO:0090160]; receptor-mediated endocytosis [GO:0006898]; Golgi to vacuole transport [GO:0006896];	protein binding [GO:0005515]; kinesin binding [GO:0019894]; GTP-dependent protein binding [GO:0030742]; small GTPase binding [GO:0031267]; cargo adaptor activity [GO:0140312]; clathrin adaptor activity [GO:0035615];	Golgi membrane [GO:0000139]; cytoplasm [GO:0005737]; lysosomal membrane [GO:0005765]; Golgi apparatus [GO:0005794]; cytosol [GO:0005829]; membrane [GO:0016020]; clathrin-coated vesicle [GO:0030136]; cytoplasmic vesicle membrane [GO:0030659]; clathrin-coated vesicle membrane [GO:0030665]; trans-Golgi network membrane [GO:0032588]; intracellular membrane-bounded organelle [GO:0043231]; perinuclear region of cytoplasm [GO:0048471]; recycling endosome [GO:0055037]; AP-1 adaptor complex [GO:0030121];
Nafisa_PRO7	AP-1 complex subunit gamma-1;Isoform of O43747, Isoform 2 of AP-1 complex subunit gamma-1	AP1G1;AP1G1	NA	O43747;O43747-2	5.0521	0.4972	XT NP A	2023ms1276	intracellular protein transport [GO:0006886]; melanosome organization [GO:0032438]; endosome to melanosome transport [GO:0035646]; positive regulation of natural killer cell degranulation [GO:0043323]; positive regulation of natural killer cell mediated cytotoxicity [GO:0045954]; Golgi to lysosome transport [GO:0090160]; receptor-mediated endocytosis [GO:0006898]; Golgi to vacuole transport [GO:0006896];	protein binding [GO:0005515]; kinesin binding [GO:0019894]; GTP-dependent protein binding [GO:0030742]; small GTPase binding [GO:0031267]; cargo adaptor activity [GO:0140312]; clathrin adaptor activity [GO:0035615];	Golgi membrane [GO:0000139]; cytoplasm [GO:0005737]; lysosomal membrane [GO:0005765]; Golgi apparatus [GO:0005794]; cytosol [GO:0005829]; membrane [GO:0016020]; clathrin-coated vesicle [GO:0030136]; cytoplasmic vesicle membrane [GO:0030659]; clathrin-coated vesicle membrane [GO:0030665]; trans-Golgi network membrane [GO:0032588]; intracellular membrane-bounded organelle [GO:0043231]; perinuclear region of cytoplasm [GO:0048471]; recycling endosome [GO:0055037]; AP-1 adaptor complex [GO:0030121];
Nafisa_PRO6	AP-1 complex subunit gamma-1;Isoform of O43747, Isoform 2 of AP-1 complex subunit gamma-1	AP1G1;AP1G1	NA	O43747;O43747-2	5.0972	0.5522	XT NP A	2023ms1276	intracellular protein transport [GO:0006886]; melanosome organization [GO:0032438]; endosome to melanosome transport [GO:0035646]; positive regulation of natural killer cell degranulation [GO:0043323]; positive regulation of natural killer cell mediated cytotoxicity [GO:0045954]; Golgi to lysosome transport [GO:0090160]; receptor-mediated endocytosis [GO:0006898]; Golgi to vacuole transport [GO:0006896];	protein binding [GO:0005515]; kinesin binding [GO:0019894]; GTP-dependent protein binding [GO:0030742]; small GTPase binding [GO:0031267]; cargo adaptor activity [GO:0140312]; clathrin adaptor activity [GO:0035615];	Golgi membrane [GO:0000139]; cytoplasm [GO:0005737]; lysosomal membrane [GO:0005765]; Golgi apparatus [GO:0005794]; cytosol [GO:0005829]; membrane [GO:0016020]; clathrin-coated vesicle [GO:0030136]; cytoplasmic vesicle membrane [GO:0030659]; clathrin-coated vesicle membrane [GO:0030665]; trans-Golgi network membrane [GO:0032588]; intracellular membrane-bounded organelle [GO:0043231]; perinuclear region of cytoplasm [GO:0048471]; recycling endosome [GO:0055037]; AP-1 adaptor complex [GO:0030121];
Nafisa_PRO5	AP-1 complex subunit gamma-1;Isoform of O43747, Isoform 2 of AP-1 complex subunit gamma-1	AP1G1;AP1G1	NA	O43747;O43747-2	5.0495	0.5123	XT NP A	2023ms1276	intracellular protein transport [GO:0006886]; melanosome organization [GO:0032438]; endosome to melanosome transport [GO:0035646]; positive regulation of natural killer cell degranulation [GO:0043323]; positive regulation of natural killer cell mediated cytotoxicity [GO:0045954]; Golgi to lysosome transport [GO:0090160]; receptor-mediated endocytosis [GO:0006898]; Golgi to vacuole transport [GO:0006896];	protein binding [GO:0005515]; kinesin binding [GO:0019894]; GTP-dependent protein binding [GO:0030742]; small GTPase binding [GO:0031267]; cargo adaptor activity [GO:0140312]; clathrin adaptor activity [GO:0035615];	Golgi membrane [GO:0000139]; cytoplasm [GO:0005737]; lysosomal membrane [GO:0005765]; Golgi apparatus [GO:0005794]; cytosol [GO:0005829]; membrane [GO:0016020]; clathrin-coated vesicle [GO:0030136]; cytoplasmic vesicle membrane [GO:0030659]; clathrin-coated vesicle membrane [GO:0030665]; trans-Golgi network membrane [GO:0032588]; intracellular membrane-bounded organelle [GO:0043231]; perinuclear region of cytoplasm [GO:0048471]; recycling endosome [GO:0055037]; AP-1 adaptor complex [GO:0030121];
Nafisa_PRO4	AP-1 complex subunit gamma-1;Isoform of O43747, Isoform 2 of AP-1 complex subunit gamma-1	AP1G1;AP1G1	NA	O43747;O43747-2	5.1144	0.5422	XT NP A	2023ms1276	intracellular protein transport [GO:0006886]; melanosome organization [GO:0032438]; endosome to melanosome transport [GO:0035646]; positive regulation of natural killer cell degranulation [GO:0043323]; positive regulation of natural killer cell mediated cytotoxicity [GO:0045954]; Golgi to lysosome transport [GO:0090160]; receptor-mediated endocytosis [GO:0006898]; Golgi to vacuole transport [GO:0006896];	protein binding [GO:0005515]; kinesin binding [GO:0019894]; GTP-dependent protein binding [GO:0030742]; small GTPase binding [GO:0031267]; cargo adaptor activity [GO:0140312]; clathrin adaptor activity [GO:0035615];	Golgi membrane [GO:0000139]; cytoplasm [GO:0005737]; lysosomal membrane [GO:0005765]; Golgi apparatus [GO:0005794]; cytosol [GO:0005829]; membrane [GO:0016020]; clathrin-coated vesicle [GO:0030136]; cytoplasmic vesicle membrane [GO:0030659]; clathrin-coated vesicle membrane [GO:0030665]; trans-Golgi network membrane [GO:0032588]; intracellular membrane-bounded organelle [GO:0043231]; perinuclear region of cytoplasm [GO:0048471]; recycling endosome [GO:0055037]; AP-1 adaptor complex [GO:0030121];
Nafisa_PRO3	AP-1 complex subunit gamma-1;Isoform of O43747, Isoform 2 of AP-1 complex subunit gamma-1	AP1G1;AP1G1	NA	O43747;O43747-2	5.0881	0.5176	XT NP A	2023ms1276	intracellular protein transport [GO:0006886]; melanosome organization [GO:0032438]; endosome to melanosome transport [GO:0035646]; positive regulation of natural killer cell degranulation [GO:0043323]; positive regulation of natural killer cell mediated cytotoxicity [GO:0045954]; Golgi to lysosome transport [GO:0090160]; receptor-mediated endocytosis [GO:0006898]; Golgi to vacuole transport [GO:0006896];	protein binding [GO:0005515]; kinesin binding [GO:0019894]; GTP-dependent protein binding [GO:0030742]; small GTPase binding [GO:0031267]; cargo adaptor activity [GO:0140312]; clathrin adaptor activity [GO:0035615];	Golgi membrane [GO:0000139]; cytoplasm [GO:0005737]; lysosomal membrane [GO:0005765]; Golgi apparatus [GO:0005794]; cytosol [GO:0005829]; membrane [GO:0016020]; clathrin-coated vesicle [GO:0030136]; cytoplasmic vesicle membrane [GO:0030659]; clathrin-coated vesicle membrane [GO:0030665]; trans-Golgi network membrane [GO:0032588]; intracellular membrane-bounded organelle [GO:0043231]; perinuclear region of cytoplasm [GO:0048471]; recycling endosome [GO:0055037]; AP-1 adaptor complex [GO:0030121];
Nafisa_PRO2	AP-1 complex subunit gamma-1;Isoform of O43747, Isoform 2 of AP-1 complex subunit gamma-1	AP1G1;AP1G1	NA	O43747;O43747-2	5.0506	0.4989	XT NP A	2023ms1276	intracellular protein transport [GO:0006886]; melanosome organization [GO:0032438]; endosome to melanosome transport [GO:0035646]; positive regulation of natural killer cell degranulation [GO:0043323]; positive regulation of natural killer cell mediated cytotoxicity [GO:0045954]; Golgi to lysosome transport [GO:0090160]; receptor-mediated endocytosis [GO:0006898]; Golgi to vacuole transport [GO:0006896];	protein binding [GO:0005515]; kinesin binding [GO:0019894]; GTP-dependent protein binding [GO:0030742]; small GTPase binding [GO:0031267]; cargo adaptor activity [GO:0140312]; clathrin adaptor activity [GO:0035615];	Golgi membrane [GO:0000139]; cytoplasm [GO:0005737]; lysosomal membrane [GO:0005765]; Golgi apparatus [GO:0005794]; cytosol [GO:0005829]; membrane [GO:0016020]; clathrin-coated vesicle [GO:0030136]; cytoplasmic vesicle membrane [GO:0030659]; clathrin-coated vesicle membrane [GO:0030665]; trans-Golgi network membrane [GO:0032588]; intracellular membrane-bounded organelle [GO:0043231]; perinuclear region of cytoplasm [GO:0048471]; recycling endosome [GO:0055037]; AP-1 adaptor complex [GO:0030121];
Nafisa_PRO1	AP-1 complex subunit gamma-1;Isoform of O43747, Isoform 2 of AP-1 complex subunit gamma-1	AP1G1;AP1G1	NA	O43747;O43747-2	5.0652	0.5179	XT NP A	2023ms1276	intracellular protein transport [GO:0006886]; melanosome organization [GO:0032438]; endosome to melanosome transport [GO:0035646]; positive regulation of natural killer cell degranulation [GO:0043323]; positive regulation of natural killer cell mediated cytotoxicity [GO:0045954]; Golgi to lysosome transport [GO:0090160]; receptor-mediated endocytosis [GO:0006898]; Golgi to vacuole transport [GO:0006896];	protein binding [GO:0005515]; kinesin binding [GO:0019894]; GTP-dependent protein binding [GO:0030742]; small GTPase binding [GO:0031267]; cargo adaptor activity [GO:0140312]; clathrin adaptor activity [GO:0035615];	Golgi membrane [GO:0000139]; cytoplasm [GO:0005737]; lysosomal membrane [GO:0005765]; Golgi apparatus [GO:0005794]; cytosol [GO:0005829]; membrane [GO:0016020]; clathrin-coated vesicle [GO:0030136]; cytoplasmic vesicle membrane [GO:0030659]; clathrin-coated vesicle membrane [GO:0030665]; trans-Golgi network membrane [GO:0032588]; intracellular membrane-bounded organelle [GO:0043231]; perinuclear region of cytoplasm [GO:0048471]; recycling endosome [GO:0055037]; AP-1 adaptor complex [GO:0030121];
Nafisa_SEN7	C-type lectin domain family 11 member A	CLEC11A	Q9Y240	Q9Y240	6.7217	2.1089	XT NP B	2023ms1276	signal transduction [GO:0007165]; positive regulation of cell population proliferation [GO:0008284]; ossification [GO:0001503]	protein binding [GO:0005515]; growth factor activity [GO:0008083]; carbohydrate binding [GO:0030246]	extracellular region [GO:0005576]; extracellular space [GO:0005615]; cytoplasm [GO:0005737]
Nafisa_SEN6	C-type lectin domain family 11 member A	CLEC11A	Q9Y240	Q9Y240	6.736	2.1089	XT NP B	2023ms1276	signal transduction [GO:0007165]; positive regulation of cell population proliferation [GO:0008284]; ossification [GO:0001503]	protein binding [GO:0005515]; growth factor activity [GO:0008083]; carbohydrate binding [GO:0030246]	extracellular region [GO:0005576]; extracellular space [GO:0005615]; cytoplasm [GO:0005737]
Nafisa_SEN5	C-type lectin domain family 11 member A	CLEC11A	Q9Y240	Q9Y240	6.7389	2.0858	XT NP B	2023ms1276	signal transduction [GO:0007165]; positive regulation of cell population proliferation [GO:0008284]; ossification [GO:0001503]	protein binding [GO:0005515]; growth factor activity [GO:0008083]; carbohydrate binding [GO:0030246]	extracellular region [GO:0005576]; extracellular space [GO:0005615]; cytoplasm [GO:0005737]
Nafisa_SEN4	C-type lectin domain family 11 member A	CLEC11A	Q9Y240	Q9Y240	6.724	2.1036	XT NP B	2023ms1276	signal transduction [GO:0007165]; positive regulation of cell population proliferation [GO:0008284]; ossification [GO:0001503]	protein binding [GO:0005515]; growth factor activity [GO:0008083]; carbohydrate binding [GO:0030246]	extracellular region [GO:0005576]; extracellular space [GO:0005615]; cytoplasm [GO:0005737]
Nafisa_SEN3	C-type lectin domain family 11 member A	CLEC11A	Q9Y240	Q9Y240	6.7551	2.1355	XT NP B	2023ms1276	signal transduction [GO:0007165]; positive regulation of cell population proliferation [GO:0008284]; ossification [GO:0001503]	protein binding [GO:0005515]; growth factor activity [GO:0008083]; carbohydrate binding [GO:0030246]	extracellular region [GO:0005576]; extracellular space [GO:0005615]; cytoplasm [GO:0005737]
Nafisa_SEN2	C-type lectin domain family 11 member A	CLEC11A	Q9Y240	Q9Y240	6.7402	2.1073	XT NP B	2023ms1276	signal transduction [GO:0007165]; positive regulation of cell population proliferation [GO:0008284]; ossification [GO:0001503]	protein binding [GO:0005515]; growth factor activity [GO:0008083]; carbohydrate binding [GO:0030246]	extracellular region [GO:0005576]; extracellular space [GO:0005615]; cytoplasm [GO:0005737]
Nafisa_SEN1	C-type lectin domain family 11 member A	CLEC11A	Q9Y240	Q9Y240	6.7926	2.1749	XT NP B	2023ms1276	signal transduction [GO:0007165]; positive regulation of cell population proliferation [GO:0008284]; ossification [GO:0001503]	protein binding [GO:0005515]; growth factor activity [GO:0008083]; carbohydrate binding [GO:0030246]	extracellular region [GO:0005576]; extracellular space [GO:0005615]; cytoplasm [GO:0005737]
Nafisa_PRO7	C-type lectin domain family 11 member A	CLEC11A	Q9Y240	Q9Y240	6.7088	2.1539	XT NP B	2023ms1276	signal transduction [GO:0007165]; positive regulation of cell population proliferation [GO:0008284]; ossification [GO:0001503]	protein binding [GO:0005515]; growth factor activity [GO:0008083]; carbohydrate binding [GO:0030246]	extracellular region [GO:0005576]; extracellular space [GO:0005615]; cytoplasm [GO:0005737]
Nafisa_PRO6	C-type lectin domain family 11 member A	CLEC11A	Q9Y240	Q9Y240	6.6505	2.1054	XT NP B	2023ms1276	signal transduction [GO:0007165]; positive regulation of cell population proliferation [GO:0008284]; ossification [GO:0001503]	protein binding [GO:0005515]; growth factor activity [GO:0008083]; carbohydrate binding [GO:0030246]	extracellular region [GO:0005576]; extracellular space [GO:0005615]; cytoplasm [GO:0005737]
Nafisa_PRO5	C-type lectin domain family 11 member A	CLEC11A	Q9Y240	Q9Y240	6.6639	2.1267	XT NP B	2023ms1276	signal transduction [GO:0007165]; positive regulation of cell population proliferation [GO:0008284]; ossification [GO:0001503]	protein binding [GO:0005515]; growth factor activity [GO:0008083]; carbohydrate binding [GO:0030246]	extracellular region [GO:0005576]; extracellular space [GO:0005615]; cytoplasm [GO:0005737]
Nafisa_PRO4	C-type lectin domain family 11 member A	CLEC11A	Q9Y240	Q9Y240	6.6757	2.1035	XT NP B	2023ms1276	signal transduction [GO:0007165]; positive regulation of cell population proliferation [GO:0008284]; ossification [GO:0001503]	protein binding [GO:0005515]; growth factor activity [GO:0008083]; carbohydrate binding [GO:0030246]	extracellular region [GO:0005576]; extracellular space [GO:0005615]; cytoplasm [GO:0005737]
Nafisa_PRO3	C-type lectin domain family 11 member A	CLEC11A	Q9Y240	Q9Y240	6.6961	2.1256	XT NP B	2023ms1276	signal transduction [GO:0007165]; positive regulation of cell population proliferation [GO:0008284]; ossification [GO:0001503]	protein binding [GO:0005515]; growth factor activity [GO:0008083]; carbohydrate binding [GO:0030246]	extracellular region [GO:0005576]; extracellular space [GO:0005615]; cytoplasm [GO:0005737]
Nafisa_PRO2	C-type lectin domain family 11 member A	CLEC11A	Q9Y240	Q9Y240	6.6899	2.1382	XT NP B	2023ms1276	signal transduction [GO:0007165]; positive regulation of cell population proliferation [GO:0008284]; ossification [GO:0001503]	protein binding [GO:0005515]; growth factor activity [GO:0008083]; carbohydrate binding [GO:0030246]	extracellular region [GO:0005576]; extracellular space [GO:0005615]; cytoplasm [GO:0005737]
Nafisa_PRO1	C-type lectin domain family 11 member A	CLEC11A	Q9Y240	Q9Y240	6.6625	2.1152	XT NP B	2023ms1276	signal transduction [GO:0007165]; positive regulation of cell population proliferation [GO:0008284]; ossification [GO:0001503]	protein binding [GO:0005515]; growth factor activity [GO:0008083]; carbohydrate binding [GO:0030246]	extracellular region [GO:0005576]; extracellular space [GO:0005615]; cytoplasm [GO:0005737]
Nafisa_SEN7	Cyclin-dependent kinase 2	CDK2	B4DDL9	P24941	4.8167	0.204	XT NP B	2023ms1276	G2/M transition of mitotic cell cycle [GO:0000086]; DNA replication [GO:0006260]; DNA repair [GO:0006281]; protein phosphorylation [GO:0006468]; centriole replication [GO:0007099]; Ras protein signal transduction [GO:0007265]; positive regulation of cell population proliferation [GO:0008284]; histone phosphorylation [GO:0016572]; peptidyl-serine phosphorylation [GO:0018105]; mitotic G1 DNA damage checkpoint signaling [GO:0031571]; centrosome duplication [GO:0051298]; cell division [GO:0051301]; meiotic cell cycle [GO:0051321]; regulation of gene silencing [GO:0060968]; cellular response to nitric oxide [GO:0071732]; cellular senescence [GO:0090398]; regulation of anaphase-promoting complex-dependent catabolic process [GO:1905784]; regulation of gene expression [GO:0010468]; signal transduction [GO:0007165]; regulation of G2/M transition of mitotic cell cycle [GO:0010389]; G1/S transition of mitotic cell cycle [GO:0000082]	histone kinase activity [GO:0035173]; protein serine/threonine kinase activity [GO:0004674]; cyclin-dependent protein serine/threonine kinase activity [GO:0004693]; protein binding [GO:0005515]; ATP binding [GO:0005524]; protein domain specific binding [GO:0019904]; cyclin binding [GO:0030332]; metal ion binding [GO:0046872]; cyclin-dependent protein kinase activity [GO:0097472]; protein serine kinase activity [GO:0106310]; protein threonine kinase activity [GO:0106311]	nucleus [GO:0005634]; nucleoplasm [GO:0005654]; cytoplasm [GO:0005737]; endosome [GO:0005768]; centrosome [GO:0005813]; cytosol [GO:0005829]; Cajal body [GO:0015030]; cyclin-dependent protein kinase holoenzyme complex [GO:0000307]; cyclin A1-CDK2 complex [GO:0097123]; cyclin A2-CDK2 complex [GO:0097124]; cyclin E1-CDK2 complex [GO:0097134]; cyclin E2-CDK2 complex [GO:0097135]
Nafisa_SEN6	Cyclin-dependent kinase 2	CDK2	B4DDL9	P24941	4.8176	0.1905	XT NP B	2023ms1276	G2/M transition of mitotic cell cycle [GO:0000086]; DNA replication [GO:0006260]; DNA repair [GO:0006281]; protein phosphorylation [GO:0006468]; centriole replication [GO:0007099]; Ras protein signal transduction [GO:0007265]; positive regulation of cell population proliferation [GO:0008284]; histone phosphorylation [GO:0016572]; peptidyl-serine phosphorylation [GO:0018105]; mitotic G1 DNA damage checkpoint signaling [GO:0031571]; centrosome duplication [GO:0051298]; cell division [GO:0051301]; meiotic cell cycle [GO:0051321]; regulation of gene silencing [GO:0060968]; cellular response to nitric oxide [GO:0071732]; cellular senescence [GO:0090398]; regulation of anaphase-promoting complex-dependent catabolic process [GO:1905784]; regulation of gene expression [GO:0010468]; signal transduction [GO:0007165]; regulation of G2/M transition of mitotic cell cycle [GO:0010389]; G1/S transition of mitotic cell cycle [GO:0000082]	histone kinase activity [GO:0035173]; protein serine/threonine kinase activity [GO:0004674]; cyclin-dependent protein serine/threonine kinase activity [GO:0004693]; protein binding [GO:0005515]; ATP binding [GO:0005524]; protein domain specific binding [GO:0019904]; cyclin binding [GO:0030332]; metal ion binding [GO:0046872]; cyclin-dependent protein kinase activity [GO:0097472]; protein serine kinase activity [GO:0106310]; protein threonine kinase activity [GO:0106311]	nucleus [GO:0005634]; nucleoplasm [GO:0005654]; cytoplasm [GO:0005737]; endosome [GO:0005768]; centrosome [GO:0005813]; cytosol [GO:0005829]; Cajal body [GO:0015030]; cyclin-dependent protein kinase holoenzyme complex [GO:0000307]; cyclin A1-CDK2 complex [GO:0097123]; cyclin A2-CDK2 complex [GO:0097124]; cyclin E1-CDK2 complex [GO:0097134]; cyclin E2-CDK2 complex [GO:0097135]
Nafisa_SEN5	Cyclin-dependent kinase 2	CDK2	B4DDL9	P24941	4.8604	0.2072	XT NP B	2023ms1276	G2/M transition of mitotic cell cycle [GO:0000086]; DNA replication [GO:0006260]; DNA repair [GO:0006281]; protein phosphorylation [GO:0006468]; centriole replication [GO:0007099]; Ras protein signal transduction [GO:0007265]; positive regulation of cell population proliferation [GO:0008284]; histone phosphorylation [GO:0016572]; peptidyl-serine phosphorylation [GO:0018105]; mitotic G1 DNA damage checkpoint signaling [GO:0031571]; centrosome duplication [GO:0051298]; cell division [GO:0051301]; meiotic cell cycle [GO:0051321]; regulation of gene silencing [GO:0060968]; cellular response to nitric oxide [GO:0071732]; cellular senescence [GO:0090398]; regulation of anaphase-promoting complex-dependent catabolic process [GO:1905784]; regulation of gene expression [GO:0010468]; signal transduction [GO:0007165]; regulation of G2/M transition of mitotic cell cycle [GO:0010389]; G1/S transition of mitotic cell cycle [GO:0000082]	histone kinase activity [GO:0035173]; protein serine/threonine kinase activity [GO:0004674]; cyclin-dependent protein serine/threonine kinase activity [GO:0004693]; protein binding [GO:0005515]; ATP binding [GO:0005524]; protein domain specific binding [GO:0019904]; cyclin binding [GO:0030332]; metal ion binding [GO:0046872]; cyclin-dependent protein kinase activity [GO:0097472]; protein serine kinase activity [GO:0106310]; protein threonine kinase activity [GO:0106311]	nucleus [GO:0005634]; nucleoplasm [GO:0005654]; cytoplasm [GO:0005737]; endosome [GO:0005768]; centrosome [GO:0005813]; cytosol [GO:0005829]; Cajal body [GO:0015030]; cyclin-dependent protein kinase holoenzyme complex [GO:0000307]; cyclin A1-CDK2 complex [GO:0097123]; cyclin A2-CDK2 complex [GO:0097124]; cyclin E1-CDK2 complex [GO:0097134]; cyclin E2-CDK2 complex [GO:0097135]
Nafisa_SEN4	Cyclin-dependent kinase 2	CDK2	B4DDL9	P24941	4.7934	0.1731	XT NP B	2023ms1276	G2/M transition of mitotic cell cycle [GO:0000086]; DNA replication [GO:0006260]; DNA repair [GO:0006281]; protein phosphorylation [GO:0006468]; centriole replication [GO:0007099]; Ras protein signal transduction [GO:0007265]; positive regulation of cell population proliferation [GO:0008284]; histone phosphorylation [GO:0016572]; peptidyl-serine phosphorylation [GO:0018105]; mitotic G1 DNA damage checkpoint signaling [GO:0031571]; centrosome duplication [GO:0051298]; cell division [GO:0051301]; meiotic cell cycle [GO:0051321]; regulation of gene silencing [GO:0060968]; cellular response to nitric oxide [GO:0071732]; cellular senescence [GO:0090398]; regulation of anaphase-promoting complex-dependent catabolic process [GO:1905784]; regulation of gene expression [GO:0010468]; signal transduction [GO:0007165]; regulation of G2/M transition of mitotic cell cycle [GO:0010389]; G1/S transition of mitotic cell cycle [GO:0000082]	histone kinase activity [GO:0035173]; protein serine/threonine kinase activity [GO:0004674]; cyclin-dependent protein serine/threonine kinase activity [GO:0004693]; protein binding [GO:0005515]; ATP binding [GO:0005524]; protein domain specific binding [GO:0019904]; cyclin binding [GO:0030332]; metal ion binding [GO:0046872]; cyclin-dependent protein kinase activity [GO:0097472]; protein serine kinase activity [GO:0106310]; protein threonine kinase activity [GO:0106311]	nucleus [GO:0005634]; nucleoplasm [GO:0005654]; cytoplasm [GO:0005737]; endosome [GO:0005768]; centrosome [GO:0005813]; cytosol [GO:0005829]; Cajal body [GO:0015030]; cyclin-dependent protein kinase holoenzyme complex [GO:0000307]; cyclin A1-CDK2 complex [GO:0097123]; cyclin A2-CDK2 complex [GO:0097124]; cyclin E1-CDK2 complex [GO:0097134]; cyclin E2-CDK2 complex [GO:0097135]
Nafisa_SEN3	Cyclin-dependent kinase 2	CDK2	B4DDL9	P24941	4.7923	0.1726	XT NP B	2023ms1276	G2/M transition of mitotic cell cycle [GO:0000086]; DNA replication [GO:0006260]; DNA repair [GO:0006281]; protein phosphorylation [GO:0006468]; centriole replication [GO:0007099]; Ras protein signal transduction [GO:0007265]; positive regulation of cell population proliferation [GO:0008284]; histone phosphorylation [GO:0016572]; peptidyl-serine phosphorylation [GO:0018105]; mitotic G1 DNA damage checkpoint signaling [GO:0031571]; centrosome duplication [GO:0051298]; cell division [GO:0051301]; meiotic cell cycle [GO:0051321]; regulation of gene silencing [GO:0060968]; cellular response to nitric oxide [GO:0071732]; cellular senescence [GO:0090398]; regulation of anaphase-promoting complex-dependent catabolic process [GO:1905784]; regulation of gene expression [GO:0010468]; signal transduction [GO:0007165]; regulation of G2/M transition of mitotic cell cycle [GO:0010389]; G1/S transition of mitotic cell cycle [GO:0000082]	histone kinase activity [GO:0035173]; protein serine/threonine kinase activity [GO:0004674]; cyclin-dependent protein serine/threonine kinase activity [GO:0004693]; protein binding [GO:0005515]; ATP binding [GO:0005524]; protein domain specific binding [GO:0019904]; cyclin binding [GO:0030332]; metal ion binding [GO:0046872]; cyclin-dependent protein kinase activity [GO:0097472]; protein serine kinase activity [GO:0106310]; protein threonine kinase activity [GO:0106311]	nucleus [GO:0005634]; nucleoplasm [GO:0005654]; cytoplasm [GO:0005737]; endosome [GO:0005768]; centrosome [GO:0005813]; cytosol [GO:0005829]; Cajal body [GO:0015030]; cyclin-dependent protein kinase holoenzyme complex [GO:0000307]; cyclin A1-CDK2 complex [GO:0097123]; cyclin A2-CDK2 complex [GO:0097124]; cyclin E1-CDK2 complex [GO:0097134]; cyclin E2-CDK2 complex [GO:0097135]
Nafisa_SEN2	Cyclin-dependent kinase 2	CDK2	B4DDL9	P24941	4.8544	0.2215	XT NP B	2023ms1276	G2/M transition of mitotic cell cycle [GO:0000086]; DNA replication [GO:0006260]; DNA repair [GO:0006281]; protein phosphorylation [GO:0006468]; centriole replication [GO:0007099]; Ras protein signal transduction [GO:0007265]; positive regulation of cell population proliferation [GO:0008284]; histone phosphorylation [GO:0016572]; peptidyl-serine phosphorylation [GO:0018105]; mitotic G1 DNA damage checkpoint signaling [GO:0031571]; centrosome duplication [GO:0051298]; cell division [GO:0051301]; meiotic cell cycle [GO:0051321]; regulation of gene silencing [GO:0060968]; cellular response to nitric oxide [GO:0071732]; cellular senescence [GO:0090398]; regulation of anaphase-promoting complex-dependent catabolic process [GO:1905784]; regulation of gene expression [GO:0010468]; signal transduction [GO:0007165]; regulation of G2/M transition of mitotic cell cycle [GO:0010389]; G1/S transition of mitotic cell cycle [GO:0000082]	histone kinase activity [GO:0035173]; protein serine/threonine kinase activity [GO:0004674]; cyclin-dependent protein serine/threonine kinase activity [GO:0004693]; protein binding [GO:0005515]; ATP binding [GO:0005524]; protein domain specific binding [GO:0019904]; cyclin binding [GO:0030332]; metal ion binding [GO:0046872]; cyclin-dependent protein kinase activity [GO:0097472]; protein serine kinase activity [GO:0106310]; protein threonine kinase activity [GO:0106311]	nucleus [GO:0005634]; nucleoplasm [GO:0005654]; cytoplasm [GO:0005737]; endosome [GO:0005768]; centrosome [GO:0005813]; cytosol [GO:0005829]; Cajal body [GO:0015030]; cyclin-dependent protein kinase holoenzyme complex [GO:0000307]; cyclin A1-CDK2 complex [GO:0097123]; cyclin A2-CDK2 complex [GO:0097124]; cyclin E1-CDK2 complex [GO:0097134]; cyclin E2-CDK2 complex [GO:0097135]
Nafisa_SEN1	Cyclin-dependent kinase 2	CDK2	B4DDL9	P24941	4.8195	0.2018	XT NP B	2023ms1276	G2/M transition of mitotic cell cycle [GO:0000086]; DNA replication [GO:0006260]; DNA repair [GO:0006281]; protein phosphorylation [GO:0006468]; centriole replication [GO:0007099]; Ras protein signal transduction [GO:0007265]; positive regulation of cell population proliferation [GO:0008284]; histone phosphorylation [GO:0016572]; peptidyl-serine phosphorylation [GO:0018105]; mitotic G1 DNA damage checkpoint signaling [GO:0031571]; centrosome duplication [GO:0051298]; cell division [GO:0051301]; meiotic cell cycle [GO:0051321]; regulation of gene silencing [GO:0060968]; cellular response to nitric oxide [GO:0071732]; cellular senescence [GO:0090398]; regulation of anaphase-promoting complex-dependent catabolic process [GO:1905784]; regulation of gene expression [GO:0010468]; signal transduction [GO:0007165]; regulation of G2/M transition of mitotic cell cycle [GO:0010389]; G1/S transition of mitotic cell cycle [GO:0000082]	histone kinase activity [GO:0035173]; protein serine/threonine kinase activity [GO:0004674]; cyclin-dependent protein serine/threonine kinase activity [GO:0004693]; protein binding [GO:0005515]; ATP binding [GO:0005524]; protein domain specific binding [GO:0019904]; cyclin binding [GO:0030332]; metal ion binding [GO:0046872]; cyclin-dependent protein kinase activity [GO:0097472]; protein serine kinase activity [GO:0106310]; protein threonine kinase activity [GO:0106311]	nucleus [GO:0005634]; nucleoplasm [GO:0005654]; cytoplasm [GO:0005737]; endosome [GO:0005768]; centrosome [GO:0005813]; cytosol [GO:0005829]; Cajal body [GO:0015030]; cyclin-dependent protein kinase holoenzyme complex [GO:0000307]; cyclin A1-CDK2 complex [GO:0097123]; cyclin A2-CDK2 complex [GO:0097124]; cyclin E1-CDK2 complex [GO:0097134]; cyclin E2-CDK2 complex [GO:0097135]
Nafisa_PRO7	Cyclin-dependent kinase 2	CDK2	B4DDL9	P24941	4.5248	-0.0301	XT NP B	2023ms1276	G2/M transition of mitotic cell cycle [GO:0000086]; DNA replication [GO:0006260]; DNA repair [GO:0006281]; protein phosphorylation [GO:0006468]; centriole replication [GO:0007099]; Ras protein signal transduction [GO:0007265]; positive regulation of cell population proliferation [GO:0008284]; histone phosphorylation [GO:0016572]; peptidyl-serine phosphorylation [GO:0018105]; mitotic G1 DNA damage checkpoint signaling [GO:0031571]; centrosome duplication [GO:0051298]; cell division [GO:0051301]; meiotic cell cycle [GO:0051321]; regulation of gene silencing [GO:0060968]; cellular response to nitric oxide [GO:0071732]; cellular senescence [GO:0090398]; regulation of anaphase-promoting complex-dependent catabolic process [GO:1905784]; regulation of gene expression [GO:0010468]; signal transduction [GO:0007165]; regulation of G2/M transition of mitotic cell cycle [GO:0010389]; G1/S transition of mitotic cell cycle [GO:0000082]	histone kinase activity [GO:0035173]; protein serine/threonine kinase activity [GO:0004674]; cyclin-dependent protein serine/threonine kinase activity [GO:0004693]; protein binding [GO:0005515]; ATP binding [GO:0005524]; protein domain specific binding [GO:0019904]; cyclin binding [GO:0030332]; metal ion binding [GO:0046872]; cyclin-dependent protein kinase activity [GO:0097472]; protein serine kinase activity [GO:0106310]; protein threonine kinase activity [GO:0106311]	nucleus [GO:0005634]; nucleoplasm [GO:0005654]; cytoplasm [GO:0005737]; endosome [GO:0005768]; centrosome [GO:0005813]; cytosol [GO:0005829]; Cajal body [GO:0015030]; cyclin-dependent protein kinase holoenzyme complex [GO:0000307]; cyclin A1-CDK2 complex [GO:0097123]; cyclin A2-CDK2 complex [GO:0097124]; cyclin E1-CDK2 complex [GO:0097134]; cyclin E2-CDK2 complex [GO:0097135]
Nafisa_PRO6	Cyclin-dependent kinase 2	CDK2	B4DDL9	P24941	4.487	-0.0581	XT NP B	2023ms1276	G2/M transition of mitotic cell cycle [GO:0000086]; DNA replication [GO:0006260]; DNA repair [GO:0006281]; protein phosphorylation [GO:0006468]; centriole replication [GO:0007099]; Ras protein signal transduction [GO:0007265]; positive regulation of cell population proliferation [GO:0008284]; histone phosphorylation [GO:0016572]; peptidyl-serine phosphorylation [GO:0018105]; mitotic G1 DNA damage checkpoint signaling [GO:0031571]; centrosome duplication [GO:0051298]; cell division [GO:0051301]; meiotic cell cycle [GO:0051321]; regulation of gene silencing [GO:0060968]; cellular response to nitric oxide [GO:0071732]; cellular senescence [GO:0090398]; regulation of anaphase-promoting complex-dependent catabolic process [GO:1905784]; regulation of gene expression [GO:0010468]; signal transduction [GO:0007165]; regulation of G2/M transition of mitotic cell cycle [GO:0010389]; G1/S transition of mitotic cell cycle [GO:0000082]	histone kinase activity [GO:0035173]; protein serine/threonine kinase activity [GO:0004674]; cyclin-dependent protein serine/threonine kinase activity [GO:0004693]; protein binding [GO:0005515]; ATP binding [GO:0005524]; protein domain specific binding [GO:0019904]; cyclin binding [GO:0030332]; metal ion binding [GO:0046872]; cyclin-dependent protein kinase activity [GO:0097472]; protein serine kinase activity [GO:0106310]; protein threonine kinase activity [GO:0106311]	nucleus [GO:0005634]; nucleoplasm [GO:0005654]; cytoplasm [GO:0005737]; endosome [GO:0005768]; centrosome [GO:0005813]; cytosol [GO:0005829]; Cajal body [GO:0015030]; cyclin-dependent protein kinase holoenzyme complex [GO:0000307]; cyclin A1-CDK2 complex [GO:0097123]; cyclin A2-CDK2 complex [GO:0097124]; cyclin E1-CDK2 complex [GO:0097134]; cyclin E2-CDK2 complex [GO:0097135]
Nafisa_PRO5	Cyclin-dependent kinase 2	CDK2	B4DDL9	P24941	4.5063	-0.0309	XT NP B	2023ms1276	G2/M transition of mitotic cell cycle [GO:0000086]; DNA replication [GO:0006260]; DNA repair [GO:0006281]; protein phosphorylation [GO:0006468]; centriole replication [GO:0007099]; Ras protein signal transduction [GO:0007265]; positive regulation of cell population proliferation [GO:0008284]; histone phosphorylation [GO:0016572]; peptidyl-serine phosphorylation [GO:0018105]; mitotic G1 DNA damage checkpoint signaling [GO:0031571]; centrosome duplication [GO:0051298]; cell division [GO:0051301]; meiotic cell cycle [GO:0051321]; regulation of gene silencing [GO:0060968]; cellular response to nitric oxide [GO:0071732]; cellular senescence [GO:0090398]; regulation of anaphase-promoting complex-dependent catabolic process [GO:1905784]; regulation of gene expression [GO:0010468]; signal transduction [GO:0007165]; regulation of G2/M transition of mitotic cell cycle [GO:0010389]; G1/S transition of mitotic cell cycle [GO:0000082]	histone kinase activity [GO:0035173]; protein serine/threonine kinase activity [GO:0004674]; cyclin-dependent protein serine/threonine kinase activity [GO:0004693]; protein binding [GO:0005515]; ATP binding [GO:0005524]; protein domain specific binding [GO:0019904]; cyclin binding [GO:0030332]; metal ion binding [GO:0046872]; cyclin-dependent protein kinase activity [GO:0097472]; protein serine kinase activity [GO:0106310]; protein threonine kinase activity [GO:0106311]	nucleus [GO:0005634]; nucleoplasm [GO:0005654]; cytoplasm [GO:0005737]; endosome [GO:0005768]; centrosome [GO:0005813]; cytosol [GO:0005829]; Cajal body [GO:0015030]; cyclin-dependent protein kinase holoenzyme complex [GO:0000307]; cyclin A1-CDK2 complex [GO:0097123]; cyclin A2-CDK2 complex [GO:0097124]; cyclin E1-CDK2 complex [GO:0097134]; cyclin E2-CDK2 complex [GO:0097135]
Nafisa_PRO4	Cyclin-dependent kinase 2	CDK2	B4DDL9	P24941	4.5491	-0.0231	XT NP B	2023ms1276	G2/M transition of mitotic cell cycle [GO:0000086]; DNA replication [GO:0006260]; DNA repair [GO:0006281]; protein phosphorylation [GO:0006468]; centriole replication [GO:0007099]; Ras protein signal transduction [GO:0007265]; positive regulation of cell population proliferation [GO:0008284]; histone phosphorylation [GO:0016572]; peptidyl-serine phosphorylation [GO:0018105]; mitotic G1 DNA damage checkpoint signaling [GO:0031571]; centrosome duplication [GO:0051298]; cell division [GO:0051301]; meiotic cell cycle [GO:0051321]; regulation of gene silencing [GO:0060968]; cellular response to nitric oxide [GO:0071732]; cellular senescence [GO:0090398]; regulation of anaphase-promoting complex-dependent catabolic process [GO:1905784]; regulation of gene expression [GO:0010468]; signal transduction [GO:0007165]; regulation of G2/M transition of mitotic cell cycle [GO:0010389]; G1/S transition of mitotic cell cycle [GO:0000082]	histone kinase activity [GO:0035173]; protein serine/threonine kinase activity [GO:0004674]; cyclin-dependent protein serine/threonine kinase activity [GO:0004693]; protein binding [GO:0005515]; ATP binding [GO:0005524]; protein domain specific binding [GO:0019904]; cyclin binding [GO:0030332]; metal ion binding [GO:0046872]; cyclin-dependent protein kinase activity [GO:0097472]; protein serine kinase activity [GO:0106310]; protein threonine kinase activity [GO:0106311]	nucleus [GO:0005634]; nucleoplasm [GO:0005654]; cytoplasm [GO:0005737]; endosome [GO:0005768]; centrosome [GO:0005813]; cytosol [GO:0005829]; Cajal body [GO:0015030]; cyclin-dependent protein kinase holoenzyme complex [GO:0000307]; cyclin A1-CDK2 complex [GO:0097123]; cyclin A2-CDK2 complex [GO:0097124]; cyclin E1-CDK2 complex [GO:0097134]; cyclin E2-CDK2 complex [GO:0097135]
Nafisa_PRO3	Cyclin-dependent kinase 2	CDK2	B4DDL9	P24941	4.547	-0.0235	XT NP B	2023ms1276	G2/M transition of mitotic cell cycle [GO:0000086]; DNA replication [GO:0006260]; DNA repair [GO:0006281]; protein phosphorylation [GO:0006468]; centriole replication [GO:0007099]; Ras protein signal transduction [GO:0007265]; positive regulation of cell population proliferation [GO:0008284]; histone phosphorylation [GO:0016572]; peptidyl-serine phosphorylation [GO:0018105]; mitotic G1 DNA damage checkpoint signaling [GO:0031571]; centrosome duplication [GO:0051298]; cell division [GO:0051301]; meiotic cell cycle [GO:0051321]; regulation of gene silencing [GO:0060968]; cellular response to nitric oxide [GO:0071732]; cellular senescence [GO:0090398]; regulation of anaphase-promoting complex-dependent catabolic process [GO:1905784]; regulation of gene expression [GO:0010468]; signal transduction [GO:0007165]; regulation of G2/M transition of mitotic cell cycle [GO:0010389]; G1/S transition of mitotic cell cycle [GO:0000082]	histone kinase activity [GO:0035173]; protein serine/threonine kinase activity [GO:0004674]; cyclin-dependent protein serine/threonine kinase activity [GO:0004693]; protein binding [GO:0005515]; ATP binding [GO:0005524]; protein domain specific binding [GO:0019904]; cyclin binding [GO:0030332]; metal ion binding [GO:0046872]; cyclin-dependent protein kinase activity [GO:0097472]; protein serine kinase activity [GO:0106310]; protein threonine kinase activity [GO:0106311]	nucleus [GO:0005634]; nucleoplasm [GO:0005654]; cytoplasm [GO:0005737]; endosome [GO:0005768]; centrosome [GO:0005813]; cytosol [GO:0005829]; Cajal body [GO:0015030]; cyclin-dependent protein kinase holoenzyme complex [GO:0000307]; cyclin A1-CDK2 complex [GO:0097123]; cyclin A2-CDK2 complex [GO:0097124]; cyclin E1-CDK2 complex [GO:0097134]; cyclin E2-CDK2 complex [GO:0097135]
Nafisa_PRO2	Cyclin-dependent kinase 2	CDK2	B4DDL9	P24941	4.5247	-0.027	XT NP B	2023ms1276	G2/M transition of mitotic cell cycle [GO:0000086]; DNA replication [GO:0006260]; DNA repair [GO:0006281]; protein phosphorylation [GO:0006468]; centriole replication [GO:0007099]; Ras protein signal transduction [GO:0007265]; positive regulation of cell population proliferation [GO:0008284]; histone phosphorylation [GO:0016572]; peptidyl-serine phosphorylation [GO:0018105]; mitotic G1 DNA damage checkpoint signaling [GO:0031571]; centrosome duplication [GO:0051298]; cell division [GO:0051301]; meiotic cell cycle [GO:0051321]; regulation of gene silencing [GO:0060968]; cellular response to nitric oxide [GO:0071732]; cellular senescence [GO:0090398]; regulation of anaphase-promoting complex-dependent catabolic process [GO:1905784]; regulation of gene expression [GO:0010468]; signal transduction [GO:0007165]; regulation of G2/M transition of mitotic cell cycle [GO:0010389]; G1/S transition of mitotic cell cycle [GO:0000082]	histone kinase activity [GO:0035173]; protein serine/threonine kinase activity [GO:0004674]; cyclin-dependent protein serine/threonine kinase activity [GO:0004693]; protein binding [GO:0005515]; ATP binding [GO:0005524]; protein domain specific binding [GO:0019904]; cyclin binding [GO:0030332]; metal ion binding [GO:0046872]; cyclin-dependent protein kinase activity [GO:0097472]; protein serine kinase activity [GO:0106310]; protein threonine kinase activity [GO:0106311]	nucleus [GO:0005634]; nucleoplasm [GO:0005654]; cytoplasm [GO:0005737]; endosome [GO:0005768]; centrosome [GO:0005813]; cytosol [GO:0005829]; Cajal body [GO:0015030]; cyclin-dependent protein kinase holoenzyme complex [GO:0000307]; cyclin A1-CDK2 complex [GO:0097123]; cyclin A2-CDK2 complex [GO:0097124]; cyclin E1-CDK2 complex [GO:0097134]; cyclin E2-CDK2 complex [GO:0097135]
Nafisa_PRO1	Cyclin-dependent kinase 2	CDK2	B4DDL9	P24941	4.6004	0.0532	XT NP B	2023ms1276	G2/M transition of mitotic cell cycle [GO:0000086]; DNA replication [GO:0006260]; DNA repair [GO:0006281]; protein phosphorylation [GO:0006468]; centriole replication [GO:0007099]; Ras protein signal transduction [GO:0007265]; positive regulation of cell population proliferation [GO:0008284]; histone phosphorylation [GO:0016572]; peptidyl-serine phosphorylation [GO:0018105]; mitotic G1 DNA damage checkpoint signaling [GO:0031571]; centrosome duplication [GO:0051298]; cell division [GO:0051301]; meiotic cell cycle [GO:0051321]; regulation of gene silencing [GO:0060968]; cellular response to nitric oxide [GO:0071732]; cellular senescence [GO:0090398]; regulation of anaphase-promoting complex-dependent catabolic process [GO:1905784]; regulation of gene expression [GO:0010468]; signal transduction [GO:0007165]; regulation of G2/M transition of mitotic cell cycle [GO:0010389]; G1/S transition of mitotic cell cycle [GO:0000082]	histone kinase activity [GO:0035173]; protein serine/threonine kinase activity [GO:0004674]; cyclin-dependent protein serine/threonine kinase activity [GO:0004693]; protein binding [GO:0005515]; ATP binding [GO:0005524]; protein domain specific binding [GO:0019904]; cyclin binding [GO:0030332]; metal ion binding [GO:0046872]; cyclin-dependent protein kinase activity [GO:0097472]; protein serine kinase activity [GO:0106310]; protein threonine kinase activity [GO:0106311]	nucleus [GO:0005634]; nucleoplasm [GO:0005654]; cytoplasm [GO:0005737]; endosome [GO:0005768]; centrosome [GO:0005813]; cytosol [GO:0005829]; Cajal body [GO:0015030]; cyclin-dependent protein kinase holoenzyme complex [GO:0000307]; cyclin A1-CDK2 complex [GO:0097123]; cyclin A2-CDK2 complex [GO:0097124]; cyclin E1-CDK2 complex [GO:0097134]; cyclin E2-CDK2 complex [GO:0097135]
Nafisa_SEN7	Dihydropyrimidinase	DPYS	Q14117	E1BFN6	5.4292	0.8164	XT NP A	2023ms1276	NA	NA	NA
Nafisa_SEN6	Dihydropyrimidinase	DPYS	Q14117	E1BFN6	5.3579	0.7308	XT NP A	2023ms1276	NA	NA	NA
Nafisa_SEN5	Dihydropyrimidinase	DPYS	Q14117	E1BFN6	5.3299	0.6768	XT NP A	2023ms1276	NA	NA	NA
Nafisa_SEN4	Dihydropyrimidinase	DPYS	Q14117	E1BFN6	5.3936	0.7733	XT NP A	2023ms1276	NA	NA	NA
Nafisa_SEN3	Dihydropyrimidinase	DPYS	Q14117	E1BFN6	5.448	0.8283	XT NP A	2023ms1276	NA	NA	NA
Nafisa_SEN2	Dihydropyrimidinase	DPYS	Q14117	E1BFN6	5.3009	0.668	XT NP A	2023ms1276	NA	NA	NA
Nafisa_SEN1	Dihydropyrimidinase	DPYS	Q14117	E1BFN6	5.3296	0.7119	XT NP A	2023ms1276	NA	NA	NA
Nafisa_PRO7	Dihydropyrimidinase	DPYS	Q14117	E1BFN6	5.8756	1.3208	XT NP A	2023ms1276	NA	NA	NA
Nafisa_PRO6	Dihydropyrimidinase	DPYS	Q14117	E1BFN6	5.8843	1.3393	XT NP A	2023ms1276	NA	NA	NA
Nafisa_PRO5	Dihydropyrimidinase	DPYS	Q14117	E1BFN6	5.889	1.3519	XT NP A	2023ms1276	NA	NA	NA
Nafisa_PRO4	Dihydropyrimidinase	DPYS	Q14117	E1BFN6	5.9252	1.3529	XT NP A	2023ms1276	NA	NA	NA
Nafisa_PRO3	Dihydropyrimidinase	DPYS	Q14117	E1BFN6	5.8707	1.3001	XT NP A	2023ms1276	NA	NA	NA
Nafisa_PRO2	Dihydropyrimidinase	DPYS	Q14117	E1BFN6	5.8176	1.2659	XT NP A	2023ms1276	NA	NA	NA
Nafisa_PRO1	Dihydropyrimidinase	DPYS	Q14117	E1BFN6	5.7693	1.2221	XT NP A	2023ms1276	NA	NA	NA
Nafisa_SEN7	Isoform of Q14195, Isoform LCRMP-4 of Dihydropyrimidinase-related protein 3	DPYSL3	A0A140VK07	Q14195-2	5.5983	0.9855	XT NP B	2023ms1276	NA	NA	NA
Nafisa_SEN6	Isoform of Q14195, Isoform LCRMP-4 of Dihydropyrimidinase-related protein 3	DPYSL3	A0A140VK07	Q14195-2	5.54	0.9129	XT NP B	2023ms1276	NA	NA	NA
Nafisa_SEN5	Isoform of Q14195, Isoform LCRMP-4 of Dihydropyrimidinase-related protein 3	DPYSL3	A0A140VK07	Q14195-2	5.5223	0.8692	XT NP B	2023ms1276	NA	NA	NA
Nafisa_SEN4	Isoform of Q14195, Isoform LCRMP-4 of Dihydropyrimidinase-related protein 3	DPYSL3	A0A140VK07	Q14195-2	5.5859	0.9656	XT NP B	2023ms1276	NA	NA	NA
Nafisa_SEN3	Isoform of Q14195, Isoform LCRMP-4 of Dihydropyrimidinase-related protein 3	DPYSL3	A0A140VK07	Q14195-2	5.5774	0.9577	XT NP B	2023ms1276	NA	NA	NA
Nafisa_SEN2	Isoform of Q14195, Isoform LCRMP-4 of Dihydropyrimidinase-related protein 3	DPYSL3	A0A140VK07	Q14195-2	5.5488	0.9159	XT NP B	2023ms1276	NA	NA	NA
Nafisa_SEN1	Isoform of Q14195, Isoform LCRMP-4 of Dihydropyrimidinase-related protein 3	DPYSL3	A0A140VK07	Q14195-2	5.5708	0.9531	XT NP B	2023ms1276	NA	NA	NA
Nafisa_PRO7	Isoform of Q14195, Isoform LCRMP-4 of Dihydropyrimidinase-related protein 3	DPYSL3	A0A140VK07	Q14195-2	5.597	1.0422	XT NP B	2023ms1276	NA	NA	NA
Nafisa_PRO6	Isoform of Q14195, Isoform LCRMP-4 of Dihydropyrimidinase-related protein 3	DPYSL3	A0A140VK07	Q14195-2	5.6019	1.0568	XT NP B	2023ms1276	NA	NA	NA
Nafisa_PRO5	Isoform of Q14195, Isoform LCRMP-4 of Dihydropyrimidinase-related protein 3	DPYSL3	A0A140VK07	Q14195-2	5.5993	1.0621	XT NP B	2023ms1276	NA	NA	NA
Nafisa_PRO4	Isoform of Q14195, Isoform LCRMP-4 of Dihydropyrimidinase-related protein 3	DPYSL3	A0A140VK07	Q14195-2	5.6366	1.0643	XT NP B	2023ms1276	NA	NA	NA
Nafisa_PRO3	Isoform of Q14195, Isoform LCRMP-4 of Dihydropyrimidinase-related protein 3	DPYSL3	A0A140VK07	Q14195-2	5.6332	1.0627	XT NP B	2023ms1276	NA	NA	NA
Nafisa_PRO2	Isoform of Q14195, Isoform LCRMP-4 of Dihydropyrimidinase-related protein 3	DPYSL3	A0A140VK07	Q14195-2	5.6327	1.081	XT NP B	2023ms1276	NA	NA	NA
Nafisa_PRO1	Isoform of Q14195, Isoform LCRMP-4 of Dihydropyrimidinase-related protein 3	DPYSL3	A0A140VK07	Q14195-2	5.6114	1.0641	XT NP B	2023ms1276	NA	NA	NA
Nafisa_SEN7	Echinoderm microtubule-associated protein-like 4	EML4	Q9HC35	Q9HC35	5.3253	0.7125	XT NP A	2023ms1276	mitotic cell cycle [GO:0000278]; microtubule-based process [GO:0007017]; mitotic metaphase plate congression [GO:0007080]; attachment of spindle microtubules to kinetochore [GO:0008608]; cell division [GO:0051301]; microtubule cytoskeleton organization [GO:0000226]	molecular_function [GO:0003674]; protein binding [GO:0005515]; alpha-tubulin binding [GO:0043014]; beta-tubulin binding [GO:0048487]; microtubule binding [GO:0008017]	cytoplasm [GO:0005737]; microtubule organizing center [GO:0005815]; cytosol [GO:0005829]; microtubule [GO:0005874]; membrane [GO:0016020]; midbody [GO:0030496]; mitotic spindle [GO:0072686]
Nafisa_SEN6	Echinoderm microtubule-associated protein-like 4	EML4	Q9HC35	Q9HC35	5.2903	0.6632	XT NP A	2023ms1276	mitotic cell cycle [GO:0000278]; microtubule-based process [GO:0007017]; mitotic metaphase plate congression [GO:0007080]; attachment of spindle microtubules to kinetochore [GO:0008608]; cell division [GO:0051301]; microtubule cytoskeleton organization [GO:0000226]	molecular_function [GO:0003674]; protein binding [GO:0005515]; alpha-tubulin binding [GO:0043014]; beta-tubulin binding [GO:0048487]; microtubule binding [GO:0008017]	cytoplasm [GO:0005737]; microtubule organizing center [GO:0005815]; cytosol [GO:0005829]; microtubule [GO:0005874]; membrane [GO:0016020]; midbody [GO:0030496]; mitotic spindle [GO:0072686]
Nafisa_SEN5	Echinoderm microtubule-associated protein-like 4	EML4	Q9HC35	Q9HC35	5.3665	0.7134	XT NP A	2023ms1276	mitotic cell cycle [GO:0000278]; microtubule-based process [GO:0007017]; mitotic metaphase plate congression [GO:0007080]; attachment of spindle microtubules to kinetochore [GO:0008608]; cell division [GO:0051301]; microtubule cytoskeleton organization [GO:0000226]	molecular_function [GO:0003674]; protein binding [GO:0005515]; alpha-tubulin binding [GO:0043014]; beta-tubulin binding [GO:0048487]; microtubule binding [GO:0008017]	cytoplasm [GO:0005737]; microtubule organizing center [GO:0005815]; cytosol [GO:0005829]; microtubule [GO:0005874]; membrane [GO:0016020]; midbody [GO:0030496]; mitotic spindle [GO:0072686]
Nafisa_SEN4	Echinoderm microtubule-associated protein-like 4	EML4	Q9HC35	Q9HC35	5.3228	0.7024	XT NP A	2023ms1276	mitotic cell cycle [GO:0000278]; microtubule-based process [GO:0007017]; mitotic metaphase plate congression [GO:0007080]; attachment of spindle microtubules to kinetochore [GO:0008608]; cell division [GO:0051301]; microtubule cytoskeleton organization [GO:0000226]	molecular_function [GO:0003674]; protein binding [GO:0005515]; alpha-tubulin binding [GO:0043014]; beta-tubulin binding [GO:0048487]; microtubule binding [GO:0008017]	cytoplasm [GO:0005737]; microtubule organizing center [GO:0005815]; cytosol [GO:0005829]; microtubule [GO:0005874]; membrane [GO:0016020]; midbody [GO:0030496]; mitotic spindle [GO:0072686]
Nafisa_SEN3	Echinoderm microtubule-associated protein-like 4	EML4	Q9HC35	Q9HC35	5.3358	0.7161	XT NP A	2023ms1276	mitotic cell cycle [GO:0000278]; microtubule-based process [GO:0007017]; mitotic metaphase plate congression [GO:0007080]; attachment of spindle microtubules to kinetochore [GO:0008608]; cell division [GO:0051301]; microtubule cytoskeleton organization [GO:0000226]	molecular_function [GO:0003674]; protein binding [GO:0005515]; alpha-tubulin binding [GO:0043014]; beta-tubulin binding [GO:0048487]; microtubule binding [GO:0008017]	cytoplasm [GO:0005737]; microtubule organizing center [GO:0005815]; cytosol [GO:0005829]; microtubule [GO:0005874]; membrane [GO:0016020]; midbody [GO:0030496]; mitotic spindle [GO:0072686]
Nafisa_SEN2	Echinoderm microtubule-associated protein-like 4	EML4	Q9HC35	Q9HC35	5.318	0.6851	XT NP A	2023ms1276	mitotic cell cycle [GO:0000278]; microtubule-based process [GO:0007017]; mitotic metaphase plate congression [GO:0007080]; attachment of spindle microtubules to kinetochore [GO:0008608]; cell division [GO:0051301]; microtubule cytoskeleton organization [GO:0000226]	molecular_function [GO:0003674]; protein binding [GO:0005515]; alpha-tubulin binding [GO:0043014]; beta-tubulin binding [GO:0048487]; microtubule binding [GO:0008017]	cytoplasm [GO:0005737]; microtubule organizing center [GO:0005815]; cytosol [GO:0005829]; microtubule [GO:0005874]; membrane [GO:0016020]; midbody [GO:0030496]; mitotic spindle [GO:0072686]
Nafisa_SEN1	Echinoderm microtubule-associated protein-like 4	EML4	Q9HC35	Q9HC35	5.313	0.6953	XT NP A	2023ms1276	mitotic cell cycle [GO:0000278]; microtubule-based process [GO:0007017]; mitotic metaphase plate congression [GO:0007080]; attachment of spindle microtubules to kinetochore [GO:0008608]; cell division [GO:0051301]; microtubule cytoskeleton organization [GO:0000226]	molecular_function [GO:0003674]; protein binding [GO:0005515]; alpha-tubulin binding [GO:0043014]; beta-tubulin binding [GO:0048487]; microtubule binding [GO:0008017]	cytoplasm [GO:0005737]; microtubule organizing center [GO:0005815]; cytosol [GO:0005829]; microtubule [GO:0005874]; membrane [GO:0016020]; midbody [GO:0030496]; mitotic spindle [GO:0072686]
Nafisa_PRO7	Echinoderm microtubule-associated protein-like 4	EML4	Q9HC35	Q9HC35	5.1949	0.6401	XT NP A	2023ms1276	mitotic cell cycle [GO:0000278]; microtubule-based process [GO:0007017]; mitotic metaphase plate congression [GO:0007080]; attachment of spindle microtubules to kinetochore [GO:0008608]; cell division [GO:0051301]; microtubule cytoskeleton organization [GO:0000226]	molecular_function [GO:0003674]; protein binding [GO:0005515]; alpha-tubulin binding [GO:0043014]; beta-tubulin binding [GO:0048487]; microtubule binding [GO:0008017]	cytoplasm [GO:0005737]; microtubule organizing center [GO:0005815]; cytosol [GO:0005829]; microtubule [GO:0005874]; membrane [GO:0016020]; midbody [GO:0030496]; mitotic spindle [GO:0072686]
Nafisa_PRO6	Echinoderm microtubule-associated protein-like 4	EML4	Q9HC35	Q9HC35	5.1725	0.6275	XT NP A	2023ms1276	mitotic cell cycle [GO:0000278]; microtubule-based process [GO:0007017]; mitotic metaphase plate congression [GO:0007080]; attachment of spindle microtubules to kinetochore [GO:0008608]; cell division [GO:0051301]; microtubule cytoskeleton organization [GO:0000226]	molecular_function [GO:0003674]; protein binding [GO:0005515]; alpha-tubulin binding [GO:0043014]; beta-tubulin binding [GO:0048487]; microtubule binding [GO:0008017]	cytoplasm [GO:0005737]; microtubule organizing center [GO:0005815]; cytosol [GO:0005829]; microtubule [GO:0005874]; membrane [GO:0016020]; midbody [GO:0030496]; mitotic spindle [GO:0072686]
Nafisa_PRO5	Echinoderm microtubule-associated protein-like 4	EML4	Q9HC35	Q9HC35	5.1818	0.6446	XT NP A	2023ms1276	mitotic cell cycle [GO:0000278]; microtubule-based process [GO:0007017]; mitotic metaphase plate congression [GO:0007080]; attachment of spindle microtubules to kinetochore [GO:0008608]; cell division [GO:0051301]; microtubule cytoskeleton organization [GO:0000226]	molecular_function [GO:0003674]; protein binding [GO:0005515]; alpha-tubulin binding [GO:0043014]; beta-tubulin binding [GO:0048487]; microtubule binding [GO:0008017]	cytoplasm [GO:0005737]; microtubule organizing center [GO:0005815]; cytosol [GO:0005829]; microtubule [GO:0005874]; membrane [GO:0016020]; midbody [GO:0030496]; mitotic spindle [GO:0072686]
Nafisa_PRO4	Echinoderm microtubule-associated protein-like 4	EML4	Q9HC35	Q9HC35	5.2099	0.6377	XT NP A	2023ms1276	mitotic cell cycle [GO:0000278]; microtubule-based process [GO:0007017]; mitotic metaphase plate congression [GO:0007080]; attachment of spindle microtubules to kinetochore [GO:0008608]; cell division [GO:0051301]; microtubule cytoskeleton organization [GO:0000226]	molecular_function [GO:0003674]; protein binding [GO:0005515]; alpha-tubulin binding [GO:0043014]; beta-tubulin binding [GO:0048487]; microtubule binding [GO:0008017]	cytoplasm [GO:0005737]; microtubule organizing center [GO:0005815]; cytosol [GO:0005829]; microtubule [GO:0005874]; membrane [GO:0016020]; midbody [GO:0030496]; mitotic spindle [GO:0072686]
Nafisa_PRO3	Echinoderm microtubule-associated protein-like 4	EML4	Q9HC35	Q9HC35	5.2283	0.6578	XT NP A	2023ms1276	mitotic cell cycle [GO:0000278]; microtubule-based process [GO:0007017]; mitotic metaphase plate congression [GO:0007080]; attachment of spindle microtubules to kinetochore [GO:0008608]; cell division [GO:0051301]; microtubule cytoskeleton organization [GO:0000226]	molecular_function [GO:0003674]; protein binding [GO:0005515]; alpha-tubulin binding [GO:0043014]; beta-tubulin binding [GO:0048487]; microtubule binding [GO:0008017]	cytoplasm [GO:0005737]; microtubule organizing center [GO:0005815]; cytosol [GO:0005829]; microtubule [GO:0005874]; membrane [GO:0016020]; midbody [GO:0030496]; mitotic spindle [GO:0072686]
Nafisa_PRO2	Echinoderm microtubule-associated protein-like 4	EML4	Q9HC35	Q9HC35	5.1947	0.6429	XT NP A	2023ms1276	mitotic cell cycle [GO:0000278]; microtubule-based process [GO:0007017]; mitotic metaphase plate congression [GO:0007080]; attachment of spindle microtubules to kinetochore [GO:0008608]; cell division [GO:0051301]; microtubule cytoskeleton organization [GO:0000226]	molecular_function [GO:0003674]; protein binding [GO:0005515]; alpha-tubulin binding [GO:0043014]; beta-tubulin binding [GO:0048487]; microtubule binding [GO:0008017]	cytoplasm [GO:0005737]; microtubule organizing center [GO:0005815]; cytosol [GO:0005829]; microtubule [GO:0005874]; membrane [GO:0016020]; midbody [GO:0030496]; mitotic spindle [GO:0072686]
Nafisa_PRO1	Echinoderm microtubule-associated protein-like 4	EML4	Q9HC35	Q9HC35	5.1709	0.6236	XT NP A	2023ms1276	mitotic cell cycle [GO:0000278]; microtubule-based process [GO:0007017]; mitotic metaphase plate congression [GO:0007080]; attachment of spindle microtubules to kinetochore [GO:0008608]; cell division [GO:0051301]; microtubule cytoskeleton organization [GO:0000226]	molecular_function [GO:0003674]; protein binding [GO:0005515]; alpha-tubulin binding [GO:0043014]; beta-tubulin binding [GO:0048487]; microtubule binding [GO:0008017]	cytoplasm [GO:0005737]; microtubule organizing center [GO:0005815]; cytosol [GO:0005829]; microtubule [GO:0005874]; membrane [GO:0016020]; midbody [GO:0030496]; mitotic spindle [GO:0072686]
Nafisa_SEN7	Nuclear fragile X mental retardation-interacting protein 2	NUFIP2	Q7Z417	Q7Z417	4.6098	-0.003	XT NP A	2023ms1276	NA	RNA binding [GO:0003723]; protein binding [GO:0005515]	nucleus [GO:0005634]; nucleoplasm [GO:0005654]; cytoplasm [GO:0005737]; cytosol [GO:0005829]; cytoplasmic stress granule [GO:0010494]; membrane [GO:0016020]; nuclear body [GO:0016604]; polysomal ribosome [GO:0042788]
Nafisa_SEN6	Nuclear fragile X mental retardation-interacting protein 2	NUFIP2	Q7Z417	Q7Z417	4.6219	-0.0052	XT NP A	2023ms1276	NA	RNA binding [GO:0003723]; protein binding [GO:0005515]	nucleus [GO:0005634]; nucleoplasm [GO:0005654]; cytoplasm [GO:0005737]; cytosol [GO:0005829]; cytoplasmic stress granule [GO:0010494]; membrane [GO:0016020]; nuclear body [GO:0016604]; polysomal ribosome [GO:0042788]
Nafisa_SEN5	Nuclear fragile X mental retardation-interacting protein 2	NUFIP2	Q7Z417	Q7Z417	4.7248	0.0716	XT NP A	2023ms1276	NA	RNA binding [GO:0003723]; protein binding [GO:0005515]	nucleus [GO:0005634]; nucleoplasm [GO:0005654]; cytoplasm [GO:0005737]; cytosol [GO:0005829]; cytoplasmic stress granule [GO:0010494]; membrane [GO:0016020]; nuclear body [GO:0016604]; polysomal ribosome [GO:0042788]
Nafisa_SEN4	Nuclear fragile X mental retardation-interacting protein 2	NUFIP2	Q7Z417	Q7Z417	4.523	-0.0973	XT NP A	2023ms1276	NA	RNA binding [GO:0003723]; protein binding [GO:0005515]	nucleus [GO:0005634]; nucleoplasm [GO:0005654]; cytoplasm [GO:0005737]; cytosol [GO:0005829]; cytoplasmic stress granule [GO:0010494]; membrane [GO:0016020]; nuclear body [GO:0016604]; polysomal ribosome [GO:0042788]
Nafisa_SEN3	Nuclear fragile X mental retardation-interacting protein 2	NUFIP2	Q7Z417	Q7Z417	4.535	-0.0846	XT NP A	2023ms1276	NA	RNA binding [GO:0003723]; protein binding [GO:0005515]	nucleus [GO:0005634]; nucleoplasm [GO:0005654]; cytoplasm [GO:0005737]; cytosol [GO:0005829]; cytoplasmic stress granule [GO:0010494]; membrane [GO:0016020]; nuclear body [GO:0016604]; polysomal ribosome [GO:0042788]
Nafisa_SEN2	Nuclear fragile X mental retardation-interacting protein 2	NUFIP2	Q7Z417	Q7Z417	4.6179	-0.015	XT NP A	2023ms1276	NA	RNA binding [GO:0003723]; protein binding [GO:0005515]	nucleus [GO:0005634]; nucleoplasm [GO:0005654]; cytoplasm [GO:0005737]; cytosol [GO:0005829]; cytoplasmic stress granule [GO:0010494]; membrane [GO:0016020]; nuclear body [GO:0016604]; polysomal ribosome [GO:0042788]
Nafisa_SEN1	Nuclear fragile X mental retardation-interacting protein 2	NUFIP2	Q7Z417	Q7Z417	4.5449	-0.0728	XT NP A	2023ms1276	NA	RNA binding [GO:0003723]; protein binding [GO:0005515]	nucleus [GO:0005634]; nucleoplasm [GO:0005654]; cytoplasm [GO:0005737]; cytosol [GO:0005829]; cytoplasmic stress granule [GO:0010494]; membrane [GO:0016020]; nuclear body [GO:0016604]; polysomal ribosome [GO:0042788]
Nafisa_PRO7	Nuclear fragile X mental retardation-interacting protein 2	NUFIP2	Q7Z417	Q7Z417	4.3193	-0.2356	XT NP A	2023ms1276	NA	RNA binding [GO:0003723]; protein binding [GO:0005515]	nucleus [GO:0005634]; nucleoplasm [GO:0005654]; cytoplasm [GO:0005737]; cytosol [GO:0005829]; cytoplasmic stress granule [GO:0010494]; membrane [GO:0016020]; nuclear body [GO:0016604]; polysomal ribosome [GO:0042788]
Nafisa_PRO6	Nuclear fragile X mental retardation-interacting protein 2	NUFIP2	Q7Z417	Q7Z417	4.3388	-0.2062	XT NP A	2023ms1276	NA	RNA binding [GO:0003723]; protein binding [GO:0005515]	nucleus [GO:0005634]; nucleoplasm [GO:0005654]; cytoplasm [GO:0005737]; cytosol [GO:0005829]; cytoplasmic stress granule [GO:0010494]; membrane [GO:0016020]; nuclear body [GO:0016604]; polysomal ribosome [GO:0042788]
Nafisa_PRO5	Nuclear fragile X mental retardation-interacting protein 2	NUFIP2	Q7Z417	Q7Z417	4.3139	-0.2233	XT NP A	2023ms1276	NA	RNA binding [GO:0003723]; protein binding [GO:0005515]	nucleus [GO:0005634]; nucleoplasm [GO:0005654]; cytoplasm [GO:0005737]; cytosol [GO:0005829]; cytoplasmic stress granule [GO:0010494]; membrane [GO:0016020]; nuclear body [GO:0016604]; polysomal ribosome [GO:0042788]
Nafisa_PRO4	Nuclear fragile X mental retardation-interacting protein 2	NUFIP2	Q7Z417	Q7Z417	4.3441	-0.2281	XT NP A	2023ms1276	NA	RNA binding [GO:0003723]; protein binding [GO:0005515]	nucleus [GO:0005634]; nucleoplasm [GO:0005654]; cytoplasm [GO:0005737]; cytosol [GO:0005829]; cytoplasmic stress granule [GO:0010494]; membrane [GO:0016020]; nuclear body [GO:0016604]; polysomal ribosome [GO:0042788]
Nafisa_PRO3	Nuclear fragile X mental retardation-interacting protein 2	NUFIP2	Q7Z417	Q7Z417	4.416	-0.1545	XT NP A	2023ms1276	NA	RNA binding [GO:0003723]; protein binding [GO:0005515]	nucleus [GO:0005634]; nucleoplasm [GO:0005654]; cytoplasm [GO:0005737]; cytosol [GO:0005829]; cytoplasmic stress granule [GO:0010494]; membrane [GO:0016020]; nuclear body [GO:0016604]; polysomal ribosome [GO:0042788]
Nafisa_PRO2	Nuclear fragile X mental retardation-interacting protein 2	NUFIP2	Q7Z417	Q7Z417	4.3533	-0.1984	XT NP A	2023ms1276	NA	RNA binding [GO:0003723]; protein binding [GO:0005515]	nucleus [GO:0005634]; nucleoplasm [GO:0005654]; cytoplasm [GO:0005737]; cytosol [GO:0005829]; cytoplasmic stress granule [GO:0010494]; membrane [GO:0016020]; nuclear body [GO:0016604]; polysomal ribosome [GO:0042788]
Nafisa_PRO1	Nuclear fragile X mental retardation-interacting protein 2	NUFIP2	Q7Z417	Q7Z417	4.3542	-0.1931	XT NP A	2023ms1276	NA	RNA binding [GO:0003723]; protein binding [GO:0005515]	nucleus [GO:0005634]; nucleoplasm [GO:0005654]; cytoplasm [GO:0005737]; cytosol [GO:0005829]; cytoplasmic stress granule [GO:0010494]; membrane [GO:0016020]; nuclear body [GO:0016604]; polysomal ribosome [GO:0042788]
Nafisa_SEN7	E3 ubiquitin-protein ligase RNF13;E3 ubiquitin-protein ligase RNF13	RNF13;RNF13	NA	O43567;Q0VD51	3.7927	-0.8201	XT NP B	2023ms1276	protein autoubiquitination [GO:0051865]; positive regulation of stress-activated protein kinase signaling cascade [GO:0070304]; ubiquitin-dependent protein catabolic process [GO:0006511];	ubiquitin-protein transferase activity [GO:0004842]; protein binding [GO:0005515]; JUN kinase binding [GO:0008432]; metal ion binding [GO:0046872]; ubiquitin protein ligase activity [GO:0061630];	Golgi membrane [GO:0000139]; nuclear inner membrane [GO:0005637]; nucleoplasm [GO:0005654]; lysosomal membrane [GO:0005765]; endoplasmic reticulum [GO:0005783]; endoplasmic reticulum membrane [GO:0005789]; cytosol [GO:0005829]; integral component of membrane [GO:0016021]; late endosome membrane [GO:0031902]; intracellular membrane-bounded organelle [GO:0043231];
Nafisa_SEN6	E3 ubiquitin-protein ligase RNF13;E3 ubiquitin-protein ligase RNF13	RNF13;RNF13	NA	O43567;Q0VD51	3.8144	-0.8126	XT NP B	2023ms1276	protein autoubiquitination [GO:0051865]; positive regulation of stress-activated protein kinase signaling cascade [GO:0070304]; ubiquitin-dependent protein catabolic process [GO:0006511];	ubiquitin-protein transferase activity [GO:0004842]; protein binding [GO:0005515]; JUN kinase binding [GO:0008432]; metal ion binding [GO:0046872]; ubiquitin protein ligase activity [GO:0061630];	Golgi membrane [GO:0000139]; nuclear inner membrane [GO:0005637]; nucleoplasm [GO:0005654]; lysosomal membrane [GO:0005765]; endoplasmic reticulum [GO:0005783]; endoplasmic reticulum membrane [GO:0005789]; cytosol [GO:0005829]; integral component of membrane [GO:0016021]; late endosome membrane [GO:0031902]; intracellular membrane-bounded organelle [GO:0043231];
Nafisa_SEN5	E3 ubiquitin-protein ligase RNF13;E3 ubiquitin-protein ligase RNF13	RNF13;RNF13	NA	O43567;Q0VD51	3.9074	-0.7457	XT NP B	2023ms1276	protein autoubiquitination [GO:0051865]; positive regulation of stress-activated protein kinase signaling cascade [GO:0070304]; ubiquitin-dependent protein catabolic process [GO:0006511];	ubiquitin-protein transferase activity [GO:0004842]; protein binding [GO:0005515]; JUN kinase binding [GO:0008432]; metal ion binding [GO:0046872]; ubiquitin protein ligase activity [GO:0061630];	Golgi membrane [GO:0000139]; nuclear inner membrane [GO:0005637]; nucleoplasm [GO:0005654]; lysosomal membrane [GO:0005765]; endoplasmic reticulum [GO:0005783]; endoplasmic reticulum membrane [GO:0005789]; cytosol [GO:0005829]; integral component of membrane [GO:0016021]; late endosome membrane [GO:0031902]; intracellular membrane-bounded organelle [GO:0043231];
Nafisa_SEN4	E3 ubiquitin-protein ligase RNF13;E3 ubiquitin-protein ligase RNF13	RNF13;RNF13	NA	O43567;Q0VD51	3.6749	-0.9455	XT NP B	2023ms1276	protein autoubiquitination [GO:0051865]; positive regulation of stress-activated protein kinase signaling cascade [GO:0070304]; ubiquitin-dependent protein catabolic process [GO:0006511];	ubiquitin-protein transferase activity [GO:0004842]; protein binding [GO:0005515]; JUN kinase binding [GO:0008432]; metal ion binding [GO:0046872]; ubiquitin protein ligase activity [GO:0061630];	Golgi membrane [GO:0000139]; nuclear inner membrane [GO:0005637]; nucleoplasm [GO:0005654]; lysosomal membrane [GO:0005765]; endoplasmic reticulum [GO:0005783]; endoplasmic reticulum membrane [GO:0005789]; cytosol [GO:0005829]; integral component of membrane [GO:0016021]; late endosome membrane [GO:0031902]; intracellular membrane-bounded organelle [GO:0043231];
Nafisa_SEN3	E3 ubiquitin-protein ligase RNF13;E3 ubiquitin-protein ligase RNF13	RNF13;RNF13	NA	O43567;Q0VD51	3.7779	-0.8418	XT NP B	2023ms1276	protein autoubiquitination [GO:0051865]; positive regulation of stress-activated protein kinase signaling cascade [GO:0070304]; ubiquitin-dependent protein catabolic process [GO:0006511];	ubiquitin-protein transferase activity [GO:0004842]; protein binding [GO:0005515]; JUN kinase binding [GO:0008432]; metal ion binding [GO:0046872]; ubiquitin protein ligase activity [GO:0061630];	Golgi membrane [GO:0000139]; nuclear inner membrane [GO:0005637]; nucleoplasm [GO:0005654]; lysosomal membrane [GO:0005765]; endoplasmic reticulum [GO:0005783]; endoplasmic reticulum membrane [GO:0005789]; cytosol [GO:0005829]; integral component of membrane [GO:0016021]; late endosome membrane [GO:0031902]; intracellular membrane-bounded organelle [GO:0043231];
Nafisa_SEN2	E3 ubiquitin-protein ligase RNF13;E3 ubiquitin-protein ligase RNF13	RNF13;RNF13	NA	O43567;Q0VD51	3.6992	-0.9337	XT NP B	2023ms1276	protein autoubiquitination [GO:0051865]; positive regulation of stress-activated protein kinase signaling cascade [GO:0070304]; ubiquitin-dependent protein catabolic process [GO:0006511];	ubiquitin-protein transferase activity [GO:0004842]; protein binding [GO:0005515]; JUN kinase binding [GO:0008432]; metal ion binding [GO:0046872]; ubiquitin protein ligase activity [GO:0061630];	Golgi membrane [GO:0000139]; nuclear inner membrane [GO:0005637]; nucleoplasm [GO:0005654]; lysosomal membrane [GO:0005765]; endoplasmic reticulum [GO:0005783]; endoplasmic reticulum membrane [GO:0005789]; cytosol [GO:0005829]; integral component of membrane [GO:0016021]; late endosome membrane [GO:0031902]; intracellular membrane-bounded organelle [GO:0043231];
Nafisa_SEN1	E3 ubiquitin-protein ligase RNF13;E3 ubiquitin-protein ligase RNF13	RNF13;RNF13	NA	O43567;Q0VD51	3.9348	-0.6829	XT NP B	2023ms1276	protein autoubiquitination [GO:0051865]; positive regulation of stress-activated protein kinase signaling cascade [GO:0070304]; ubiquitin-dependent protein catabolic process [GO:0006511];	ubiquitin-protein transferase activity [GO:0004842]; protein binding [GO:0005515]; JUN kinase binding [GO:0008432]; metal ion binding [GO:0046872]; ubiquitin protein ligase activity [GO:0061630];	Golgi membrane [GO:0000139]; nuclear inner membrane [GO:0005637]; nucleoplasm [GO:0005654]; lysosomal membrane [GO:0005765]; endoplasmic reticulum [GO:0005783]; endoplasmic reticulum membrane [GO:0005789]; cytosol [GO:0005829]; integral component of membrane [GO:0016021]; late endosome membrane [GO:0031902]; intracellular membrane-bounded organelle [GO:0043231];
Nafisa_PRO4	E3 ubiquitin-protein ligase RNF13;E3 ubiquitin-protein ligase RNF13	RNF13;RNF13	NA	O43567;Q0VD51	3.3808	-1.1915	XT NP B	2023ms1276	protein autoubiquitination [GO:0051865]; positive regulation of stress-activated protein kinase signaling cascade [GO:0070304]; ubiquitin-dependent protein catabolic process [GO:0006511];	ubiquitin-protein transferase activity [GO:0004842]; protein binding [GO:0005515]; JUN kinase binding [GO:0008432]; metal ion binding [GO:0046872]; ubiquitin protein ligase activity [GO:0061630];	Golgi membrane [GO:0000139]; nuclear inner membrane [GO:0005637]; nucleoplasm [GO:0005654]; lysosomal membrane [GO:0005765]; endoplasmic reticulum [GO:0005783]; endoplasmic reticulum membrane [GO:0005789]; cytosol [GO:0005829]; integral component of membrane [GO:0016021]; late endosome membrane [GO:0031902]; intracellular membrane-bounded organelle [GO:0043231];
Nafisa_PRO2	E3 ubiquitin-protein ligase RNF13;E3 ubiquitin-protein ligase RNF13	RNF13;RNF13	NA	O43567;Q0VD51	3.1284	-1.4234	XT NP B	2023ms1276	protein autoubiquitination [GO:0051865]; positive regulation of stress-activated protein kinase signaling cascade [GO:0070304]; ubiquitin-dependent protein catabolic process [GO:0006511];	ubiquitin-protein transferase activity [GO:0004842]; protein binding [GO:0005515]; JUN kinase binding [GO:0008432]; metal ion binding [GO:0046872]; ubiquitin protein ligase activity [GO:0061630];	Golgi membrane [GO:0000139]; nuclear inner membrane [GO:0005637]; nucleoplasm [GO:0005654]; lysosomal membrane [GO:0005765]; endoplasmic reticulum [GO:0005783]; endoplasmic reticulum membrane [GO:0005789]; cytosol [GO:0005829]; integral component of membrane [GO:0016021]; late endosome membrane [GO:0031902]; intracellular membrane-bounded organelle [GO:0043231];
Nafisa_SEN7	Matrilin-2;Isoform of O00339, Isoform 2 of Matrilin-2;Isoform of O00339, Isoform 3 of Matrilin-2	MATN2;MATN2;MATN2	NA	O00339;O00339-2;O00339-3	5.0376	0.4248	XT NP A	2023ms1276	biological_process [GO:0008150]; ;	extracellular matrix structural constituent [GO:0005201]; calcium ion binding [GO:0005509]; protein binding [GO:0005515]; ;	collagen-containing extracellular matrix [GO:0062023]; extracellular region [GO:0005576]; extracellular matrix [GO:0031012]; ;
Nafisa_SEN6	Matrilin-2;Isoform of O00339, Isoform 2 of Matrilin-2;Isoform of O00339, Isoform 3 of Matrilin-2	MATN2;MATN2;MATN2	NA	O00339;O00339-2;O00339-3	5.1006	0.4735	XT NP A	2023ms1276	biological_process [GO:0008150]; ;	extracellular matrix structural constituent [GO:0005201]; calcium ion binding [GO:0005509]; protein binding [GO:0005515]; ;	collagen-containing extracellular matrix [GO:0062023]; extracellular region [GO:0005576]; extracellular matrix [GO:0031012]; ;
Nafisa_SEN5	Matrilin-2;Isoform of O00339, Isoform 2 of Matrilin-2;Isoform of O00339, Isoform 3 of Matrilin-2	MATN2;MATN2;MATN2	NA	O00339;O00339-2;O00339-3	5.0621	0.409	XT NP A	2023ms1276	biological_process [GO:0008150]; ;	extracellular matrix structural constituent [GO:0005201]; calcium ion binding [GO:0005509]; protein binding [GO:0005515]; ;	collagen-containing extracellular matrix [GO:0062023]; extracellular region [GO:0005576]; extracellular matrix [GO:0031012]; ;
Nafisa_SEN4	Matrilin-2;Isoform of O00339, Isoform 2 of Matrilin-2;Isoform of O00339, Isoform 3 of Matrilin-2	MATN2;MATN2;MATN2	NA	O00339;O00339-2;O00339-3	5.0883	0.4679	XT NP A	2023ms1276	biological_process [GO:0008150]; ;	extracellular matrix structural constituent [GO:0005201]; calcium ion binding [GO:0005509]; protein binding [GO:0005515]; ;	collagen-containing extracellular matrix [GO:0062023]; extracellular region [GO:0005576]; extracellular matrix [GO:0031012]; ;
Nafisa_SEN3	Matrilin-2;Isoform of O00339, Isoform 2 of Matrilin-2;Isoform of O00339, Isoform 3 of Matrilin-2	MATN2;MATN2;MATN2	NA	O00339;O00339-2;O00339-3	5.1148	0.4951	XT NP A	2023ms1276	biological_process [GO:0008150]; ;	extracellular matrix structural constituent [GO:0005201]; calcium ion binding [GO:0005509]; protein binding [GO:0005515]; ;	collagen-containing extracellular matrix [GO:0062023]; extracellular region [GO:0005576]; extracellular matrix [GO:0031012]; ;
Nafisa_SEN2	Matrilin-2;Isoform of O00339, Isoform 2 of Matrilin-2;Isoform of O00339, Isoform 3 of Matrilin-2	MATN2;MATN2;MATN2	NA	O00339;O00339-2;O00339-3	5.0516	0.4187	XT NP A	2023ms1276	biological_process [GO:0008150]; ;	extracellular matrix structural constituent [GO:0005201]; calcium ion binding [GO:0005509]; protein binding [GO:0005515]; ;	collagen-containing extracellular matrix [GO:0062023]; extracellular region [GO:0005576]; extracellular matrix [GO:0031012]; ;
Nafisa_SEN1	Matrilin-2;Isoform of O00339, Isoform 2 of Matrilin-2;Isoform of O00339, Isoform 3 of Matrilin-2	MATN2;MATN2;MATN2	NA	O00339;O00339-2;O00339-3	5.0787	0.461	XT NP A	2023ms1276	biological_process [GO:0008150]; ;	extracellular matrix structural constituent [GO:0005201]; calcium ion binding [GO:0005509]; protein binding [GO:0005515]; ;	collagen-containing extracellular matrix [GO:0062023]; extracellular region [GO:0005576]; extracellular matrix [GO:0031012]; ;
Nafisa_PRO7	Matrilin-2;Isoform of O00339, Isoform 2 of Matrilin-2;Isoform of O00339, Isoform 3 of Matrilin-2	MATN2;MATN2;MATN2	NA	O00339;O00339-2;O00339-3	5.2543	0.6994	XT NP A	2023ms1276	biological_process [GO:0008150]; ;	extracellular matrix structural constituent [GO:0005201]; calcium ion binding [GO:0005509]; protein binding [GO:0005515]; ;	collagen-containing extracellular matrix [GO:0062023]; extracellular region [GO:0005576]; extracellular matrix [GO:0031012]; ;
Nafisa_PRO6	Matrilin-2;Isoform of O00339, Isoform 2 of Matrilin-2;Isoform of O00339, Isoform 3 of Matrilin-2	MATN2;MATN2;MATN2	NA	O00339;O00339-2;O00339-3	5.1968	0.6518	XT NP A	2023ms1276	biological_process [GO:0008150]; ;	extracellular matrix structural constituent [GO:0005201]; calcium ion binding [GO:0005509]; protein binding [GO:0005515]; ;	collagen-containing extracellular matrix [GO:0062023]; extracellular region [GO:0005576]; extracellular matrix [GO:0031012]; ;
Nafisa_PRO5	Matrilin-2;Isoform of O00339, Isoform 2 of Matrilin-2;Isoform of O00339, Isoform 3 of Matrilin-2	MATN2;MATN2;MATN2	NA	O00339;O00339-2;O00339-3	5.2183	0.6811	XT NP A	2023ms1276	biological_process [GO:0008150]; ;	extracellular matrix structural constituent [GO:0005201]; calcium ion binding [GO:0005509]; protein binding [GO:0005515]; ;	collagen-containing extracellular matrix [GO:0062023]; extracellular region [GO:0005576]; extracellular matrix [GO:0031012]; ;
Nafisa_PRO4	Matrilin-2;Isoform of O00339, Isoform 2 of Matrilin-2;Isoform of O00339, Isoform 3 of Matrilin-2	MATN2;MATN2;MATN2	NA	O00339;O00339-2;O00339-3	5.2477	0.6754	XT NP A	2023ms1276	biological_process [GO:0008150]; ;	extracellular matrix structural constituent [GO:0005201]; calcium ion binding [GO:0005509]; protein binding [GO:0005515]; ;	collagen-containing extracellular matrix [GO:0062023]; extracellular region [GO:0005576]; extracellular matrix [GO:0031012]; ;
Nafisa_PRO3	Matrilin-2;Isoform of O00339, Isoform 2 of Matrilin-2;Isoform of O00339, Isoform 3 of Matrilin-2	MATN2;MATN2;MATN2	NA	O00339;O00339-2;O00339-3	5.2828	0.7123	XT NP A	2023ms1276	biological_process [GO:0008150]; ;	extracellular matrix structural constituent [GO:0005201]; calcium ion binding [GO:0005509]; protein binding [GO:0005515]; ;	collagen-containing extracellular matrix [GO:0062023]; extracellular region [GO:0005576]; extracellular matrix [GO:0031012]; ;
Nafisa_PRO2	Matrilin-2;Isoform of O00339, Isoform 2 of Matrilin-2;Isoform of O00339, Isoform 3 of Matrilin-2	MATN2;MATN2;MATN2	NA	O00339;O00339-2;O00339-3	5.2679	0.7161	XT NP A	2023ms1276	biological_process [GO:0008150]; ;	extracellular matrix structural constituent [GO:0005201]; calcium ion binding [GO:0005509]; protein binding [GO:0005515]; ;	collagen-containing extracellular matrix [GO:0062023]; extracellular region [GO:0005576]; extracellular matrix [GO:0031012]; ;
Nafisa_PRO1	Matrilin-2;Isoform of O00339, Isoform 2 of Matrilin-2;Isoform of O00339, Isoform 3 of Matrilin-2	MATN2;MATN2;MATN2	NA	O00339;O00339-2;O00339-3	5.1991	0.6518	XT NP A	2023ms1276	biological_process [GO:0008150]; ;	extracellular matrix structural constituent [GO:0005201]; calcium ion binding [GO:0005509]; protein binding [GO:0005515]; ;	collagen-containing extracellular matrix [GO:0062023]; extracellular region [GO:0005576]; extracellular matrix [GO:0031012]; ;
Nafisa_SEN7	Ras-related protein Rab-24	RAB24	Q969Q5	Q969Q5	4.0795	-0.5333	XT NP B	2023ms1276	autophagy [GO:0006914]; intracellular protein transport [GO:0006886]	protein binding [GO:0005515]; GTP binding [GO:0005525]; GTPase activity [GO:0003924]	cytosol [GO:0005829]; plasma membrane [GO:0005886]; secretory granule membrane [GO:0030667]; endomembrane system [GO:0012505]; endosome [GO:0005768]; endocytic vesicle [GO:0030139]; autophagosome [GO:0005776]
Nafisa_SEN6	Ras-related protein Rab-24	RAB24	Q969Q5	Q969Q5	4.3044	-0.3226	XT NP B	2023ms1276	autophagy [GO:0006914]; intracellular protein transport [GO:0006886]	protein binding [GO:0005515]; GTP binding [GO:0005525]; GTPase activity [GO:0003924]	cytosol [GO:0005829]; plasma membrane [GO:0005886]; secretory granule membrane [GO:0030667]; endomembrane system [GO:0012505]; endosome [GO:0005768]; endocytic vesicle [GO:0030139]; autophagosome [GO:0005776]
Nafisa_SEN5	Ras-related protein Rab-24	RAB24	Q969Q5	Q969Q5	4.3586	-0.2945	XT NP B	2023ms1276	autophagy [GO:0006914]; intracellular protein transport [GO:0006886]	protein binding [GO:0005515]; GTP binding [GO:0005525]; GTPase activity [GO:0003924]	cytosol [GO:0005829]; plasma membrane [GO:0005886]; secretory granule membrane [GO:0030667]; endomembrane system [GO:0012505]; endosome [GO:0005768]; endocytic vesicle [GO:0030139]; autophagosome [GO:0005776]
Nafisa_SEN4	Ras-related protein Rab-24	RAB24	Q969Q5	Q969Q5	4.06	-0.5604	XT NP B	2023ms1276	autophagy [GO:0006914]; intracellular protein transport [GO:0006886]	protein binding [GO:0005515]; GTP binding [GO:0005525]; GTPase activity [GO:0003924]	cytosol [GO:0005829]; plasma membrane [GO:0005886]; secretory granule membrane [GO:0030667]; endomembrane system [GO:0012505]; endosome [GO:0005768]; endocytic vesicle [GO:0030139]; autophagosome [GO:0005776]
Nafisa_SEN3	Ras-related protein Rab-24	RAB24	Q969Q5	Q969Q5	4.1694	-0.4502	XT NP B	2023ms1276	autophagy [GO:0006914]; intracellular protein transport [GO:0006886]	protein binding [GO:0005515]; GTP binding [GO:0005525]; GTPase activity [GO:0003924]	cytosol [GO:0005829]; plasma membrane [GO:0005886]; secretory granule membrane [GO:0030667]; endomembrane system [GO:0012505]; endosome [GO:0005768]; endocytic vesicle [GO:0030139]; autophagosome [GO:0005776]
Nafisa_SEN2	Ras-related protein Rab-24	RAB24	Q969Q5	Q969Q5	4.3216	-0.3113	XT NP B	2023ms1276	autophagy [GO:0006914]; intracellular protein transport [GO:0006886]	protein binding [GO:0005515]; GTP binding [GO:0005525]; GTPase activity [GO:0003924]	cytosol [GO:0005829]; plasma membrane [GO:0005886]; secretory granule membrane [GO:0030667]; endomembrane system [GO:0012505]; endosome [GO:0005768]; endocytic vesicle [GO:0030139]; autophagosome [GO:0005776]
Nafisa_SEN1	Ras-related protein Rab-24	RAB24	Q969Q5	Q969Q5	4.2985	-0.3193	XT NP B	2023ms1276	autophagy [GO:0006914]; intracellular protein transport [GO:0006886]	protein binding [GO:0005515]; GTP binding [GO:0005525]; GTPase activity [GO:0003924]	cytosol [GO:0005829]; plasma membrane [GO:0005886]; secretory granule membrane [GO:0030667]; endomembrane system [GO:0012505]; endosome [GO:0005768]; endocytic vesicle [GO:0030139]; autophagosome [GO:0005776]
Nafisa_PRO7	Ras-related protein Rab-24	RAB24	Q969Q5	Q969Q5	3.7004	-0.8544	XT NP B	2023ms1276	autophagy [GO:0006914]; intracellular protein transport [GO:0006886]	protein binding [GO:0005515]; GTP binding [GO:0005525]; GTPase activity [GO:0003924]	cytosol [GO:0005829]; plasma membrane [GO:0005886]; secretory granule membrane [GO:0030667]; endomembrane system [GO:0012505]; endosome [GO:0005768]; endocytic vesicle [GO:0030139]; autophagosome [GO:0005776]
Nafisa_PRO6	Ras-related protein Rab-24	RAB24	Q969Q5	Q969Q5	3.6639	-0.8812	XT NP B	2023ms1276	autophagy [GO:0006914]; intracellular protein transport [GO:0006886]	protein binding [GO:0005515]; GTP binding [GO:0005525]; GTPase activity [GO:0003924]	cytosol [GO:0005829]; plasma membrane [GO:0005886]; secretory granule membrane [GO:0030667]; endomembrane system [GO:0012505]; endosome [GO:0005768]; endocytic vesicle [GO:0030139]; autophagosome [GO:0005776]
Nafisa_PRO5	Ras-related protein Rab-24	RAB24	Q969Q5	Q969Q5	3.6996	-0.8376	XT NP B	2023ms1276	autophagy [GO:0006914]; intracellular protein transport [GO:0006886]	protein binding [GO:0005515]; GTP binding [GO:0005525]; GTPase activity [GO:0003924]	cytosol [GO:0005829]; plasma membrane [GO:0005886]; secretory granule membrane [GO:0030667]; endomembrane system [GO:0012505]; endosome [GO:0005768]; endocytic vesicle [GO:0030139]; autophagosome [GO:0005776]
Nafisa_PRO3	Ras-related protein Rab-24	RAB24	Q969Q5	Q969Q5	3.4411	-1.1295	XT NP B	2023ms1276	autophagy [GO:0006914]; intracellular protein transport [GO:0006886]	protein binding [GO:0005515]; GTP binding [GO:0005525]; GTPase activity [GO:0003924]	cytosol [GO:0005829]; plasma membrane [GO:0005886]; secretory granule membrane [GO:0030667]; endomembrane system [GO:0012505]; endosome [GO:0005768]; endocytic vesicle [GO:0030139]; autophagosome [GO:0005776]
Nafisa_PRO2	Ras-related protein Rab-24	RAB24	Q969Q5	Q969Q5	3.7071	-0.8446	XT NP B	2023ms1276	autophagy [GO:0006914]; intracellular protein transport [GO:0006886]	protein binding [GO:0005515]; GTP binding [GO:0005525]; GTPase activity [GO:0003924]	cytosol [GO:0005829]; plasma membrane [GO:0005886]; secretory granule membrane [GO:0030667]; endomembrane system [GO:0012505]; endosome [GO:0005768]; endocytic vesicle [GO:0030139]; autophagosome [GO:0005776]
Nafisa_SEN7	High affinity immunoglobulin epsilon receptor subunit gamma	FCER1G	P30273	P30273	4.9474	0.3346	XT NP A	2023ms1276	receptor internalization [GO:0031623]; positive regulation of interleukin-4 production [GO:0032753]; Fc-epsilon receptor signaling pathway [GO:0038095]; interleukin-3-mediated signaling pathway [GO:0038156]; cellular response to low-density lipoprotein particle stimulus [GO:0071404]; Fc receptor mediated stimulatory signaling pathway [GO:0002431]; T cell differentiation involved in immune response [GO:0002292]; neutrophil chemotaxis [GO:0030593]; immunoglobulin mediated immune response [GO:0016064]; defense response to bacterium [GO:0042742]; regulation of platelet activation [GO:0010543]; antigen processing and presentation of exogenous peptide antigen via MHC class II [GO:0019886]; positive regulation of phagocytosis [GO:0050766]; innate immune response [GO:0045087]; antigen processing and presentation of exogenous peptide antigen via MHC class I [GO:0042590]; Fc-gamma receptor signaling pathway [GO:0038094]; neutrophil activation involved in immune response [GO:0002283]	protein binding [GO:0005515]; IgE binding [GO:0019863]; identical protein binding [GO:0042802]; IgE receptor activity [GO:0019767]; IgG binding [GO:0019864]	plasma membrane [GO:0005886]; integral component of plasma membrane [GO:0005887]; cell surface [GO:0009986]; tertiary granule membrane [GO:0070821]; ficolin-1-rich granule membrane [GO:0101003]; external side of plasma membrane [GO:0009897]; Fc-epsilon receptor I complex [GO:0032998]
Nafisa_SEN6	High affinity immunoglobulin epsilon receptor subunit gamma	FCER1G	P30273	P30273	4.9994	0.3723	XT NP A	2023ms1276	receptor internalization [GO:0031623]; positive regulation of interleukin-4 production [GO:0032753]; Fc-epsilon receptor signaling pathway [GO:0038095]; interleukin-3-mediated signaling pathway [GO:0038156]; cellular response to low-density lipoprotein particle stimulus [GO:0071404]; Fc receptor mediated stimulatory signaling pathway [GO:0002431]; T cell differentiation involved in immune response [GO:0002292]; neutrophil chemotaxis [GO:0030593]; immunoglobulin mediated immune response [GO:0016064]; defense response to bacterium [GO:0042742]; regulation of platelet activation [GO:0010543]; antigen processing and presentation of exogenous peptide antigen via MHC class II [GO:0019886]; positive regulation of phagocytosis [GO:0050766]; innate immune response [GO:0045087]; antigen processing and presentation of exogenous peptide antigen via MHC class I [GO:0042590]; Fc-gamma receptor signaling pathway [GO:0038094]; neutrophil activation involved in immune response [GO:0002283]	protein binding [GO:0005515]; IgE binding [GO:0019863]; identical protein binding [GO:0042802]; IgE receptor activity [GO:0019767]; IgG binding [GO:0019864]	plasma membrane [GO:0005886]; integral component of plasma membrane [GO:0005887]; cell surface [GO:0009986]; tertiary granule membrane [GO:0070821]; ficolin-1-rich granule membrane [GO:0101003]; external side of plasma membrane [GO:0009897]; Fc-epsilon receptor I complex [GO:0032998]
Nafisa_SEN5	High affinity immunoglobulin epsilon receptor subunit gamma	FCER1G	P30273	P30273	5.0436	0.3905	XT NP A	2023ms1276	receptor internalization [GO:0031623]; positive regulation of interleukin-4 production [GO:0032753]; Fc-epsilon receptor signaling pathway [GO:0038095]; interleukin-3-mediated signaling pathway [GO:0038156]; cellular response to low-density lipoprotein particle stimulus [GO:0071404]; Fc receptor mediated stimulatory signaling pathway [GO:0002431]; T cell differentiation involved in immune response [GO:0002292]; neutrophil chemotaxis [GO:0030593]; immunoglobulin mediated immune response [GO:0016064]; defense response to bacterium [GO:0042742]; regulation of platelet activation [GO:0010543]; antigen processing and presentation of exogenous peptide antigen via MHC class II [GO:0019886]; positive regulation of phagocytosis [GO:0050766]; innate immune response [GO:0045087]; antigen processing and presentation of exogenous peptide antigen via MHC class I [GO:0042590]; Fc-gamma receptor signaling pathway [GO:0038094]; neutrophil activation involved in immune response [GO:0002283]	protein binding [GO:0005515]; IgE binding [GO:0019863]; identical protein binding [GO:0042802]; IgE receptor activity [GO:0019767]; IgG binding [GO:0019864]	plasma membrane [GO:0005886]; integral component of plasma membrane [GO:0005887]; cell surface [GO:0009986]; tertiary granule membrane [GO:0070821]; ficolin-1-rich granule membrane [GO:0101003]; external side of plasma membrane [GO:0009897]; Fc-epsilon receptor I complex [GO:0032998]
Nafisa_SEN4	High affinity immunoglobulin epsilon receptor subunit gamma	FCER1G	P30273	P30273	4.9734	0.3531	XT NP A	2023ms1276	receptor internalization [GO:0031623]; positive regulation of interleukin-4 production [GO:0032753]; Fc-epsilon receptor signaling pathway [GO:0038095]; interleukin-3-mediated signaling pathway [GO:0038156]; cellular response to low-density lipoprotein particle stimulus [GO:0071404]; Fc receptor mediated stimulatory signaling pathway [GO:0002431]; T cell differentiation involved in immune response [GO:0002292]; neutrophil chemotaxis [GO:0030593]; immunoglobulin mediated immune response [GO:0016064]; defense response to bacterium [GO:0042742]; regulation of platelet activation [GO:0010543]; antigen processing and presentation of exogenous peptide antigen via MHC class II [GO:0019886]; positive regulation of phagocytosis [GO:0050766]; innate immune response [GO:0045087]; antigen processing and presentation of exogenous peptide antigen via MHC class I [GO:0042590]; Fc-gamma receptor signaling pathway [GO:0038094]; neutrophil activation involved in immune response [GO:0002283]	protein binding [GO:0005515]; IgE binding [GO:0019863]; identical protein binding [GO:0042802]; IgE receptor activity [GO:0019767]; IgG binding [GO:0019864]	plasma membrane [GO:0005886]; integral component of plasma membrane [GO:0005887]; cell surface [GO:0009986]; tertiary granule membrane [GO:0070821]; ficolin-1-rich granule membrane [GO:0101003]; external side of plasma membrane [GO:0009897]; Fc-epsilon receptor I complex [GO:0032998]
Nafisa_SEN3	High affinity immunoglobulin epsilon receptor subunit gamma	FCER1G	P30273	P30273	4.9717	0.352	XT NP A	2023ms1276	receptor internalization [GO:0031623]; positive regulation of interleukin-4 production [GO:0032753]; Fc-epsilon receptor signaling pathway [GO:0038095]; interleukin-3-mediated signaling pathway [GO:0038156]; cellular response to low-density lipoprotein particle stimulus [GO:0071404]; Fc receptor mediated stimulatory signaling pathway [GO:0002431]; T cell differentiation involved in immune response [GO:0002292]; neutrophil chemotaxis [GO:0030593]; immunoglobulin mediated immune response [GO:0016064]; defense response to bacterium [GO:0042742]; regulation of platelet activation [GO:0010543]; antigen processing and presentation of exogenous peptide antigen via MHC class II [GO:0019886]; positive regulation of phagocytosis [GO:0050766]; innate immune response [GO:0045087]; antigen processing and presentation of exogenous peptide antigen via MHC class I [GO:0042590]; Fc-gamma receptor signaling pathway [GO:0038094]; neutrophil activation involved in immune response [GO:0002283]	protein binding [GO:0005515]; IgE binding [GO:0019863]; identical protein binding [GO:0042802]; IgE receptor activity [GO:0019767]; IgG binding [GO:0019864]	plasma membrane [GO:0005886]; integral component of plasma membrane [GO:0005887]; cell surface [GO:0009986]; tertiary granule membrane [GO:0070821]; ficolin-1-rich granule membrane [GO:0101003]; external side of plasma membrane [GO:0009897]; Fc-epsilon receptor I complex [GO:0032998]
Nafisa_SEN2	High affinity immunoglobulin epsilon receptor subunit gamma	FCER1G	P30273	P30273	5.0446	0.4117	XT NP A	2023ms1276	receptor internalization [GO:0031623]; positive regulation of interleukin-4 production [GO:0032753]; Fc-epsilon receptor signaling pathway [GO:0038095]; interleukin-3-mediated signaling pathway [GO:0038156]; cellular response to low-density lipoprotein particle stimulus [GO:0071404]; Fc receptor mediated stimulatory signaling pathway [GO:0002431]; T cell differentiation involved in immune response [GO:0002292]; neutrophil chemotaxis [GO:0030593]; immunoglobulin mediated immune response [GO:0016064]; defense response to bacterium [GO:0042742]; regulation of platelet activation [GO:0010543]; antigen processing and presentation of exogenous peptide antigen via MHC class II [GO:0019886]; positive regulation of phagocytosis [GO:0050766]; innate immune response [GO:0045087]; antigen processing and presentation of exogenous peptide antigen via MHC class I [GO:0042590]; Fc-gamma receptor signaling pathway [GO:0038094]; neutrophil activation involved in immune response [GO:0002283]	protein binding [GO:0005515]; IgE binding [GO:0019863]; identical protein binding [GO:0042802]; IgE receptor activity [GO:0019767]; IgG binding [GO:0019864]	plasma membrane [GO:0005886]; integral component of plasma membrane [GO:0005887]; cell surface [GO:0009986]; tertiary granule membrane [GO:0070821]; ficolin-1-rich granule membrane [GO:0101003]; external side of plasma membrane [GO:0009897]; Fc-epsilon receptor I complex [GO:0032998]
Nafisa_SEN1	High affinity immunoglobulin epsilon receptor subunit gamma	FCER1G	P30273	P30273	5.0235	0.4058	XT NP A	2023ms1276	receptor internalization [GO:0031623]; positive regulation of interleukin-4 production [GO:0032753]; Fc-epsilon receptor signaling pathway [GO:0038095]; interleukin-3-mediated signaling pathway [GO:0038156]; cellular response to low-density lipoprotein particle stimulus [GO:0071404]; Fc receptor mediated stimulatory signaling pathway [GO:0002431]; T cell differentiation involved in immune response [GO:0002292]; neutrophil chemotaxis [GO:0030593]; immunoglobulin mediated immune response [GO:0016064]; defense response to bacterium [GO:0042742]; regulation of platelet activation [GO:0010543]; antigen processing and presentation of exogenous peptide antigen via MHC class II [GO:0019886]; positive regulation of phagocytosis [GO:0050766]; innate immune response [GO:0045087]; antigen processing and presentation of exogenous peptide antigen via MHC class I [GO:0042590]; Fc-gamma receptor signaling pathway [GO:0038094]; neutrophil activation involved in immune response [GO:0002283]	protein binding [GO:0005515]; IgE binding [GO:0019863]; identical protein binding [GO:0042802]; IgE receptor activity [GO:0019767]; IgG binding [GO:0019864]	plasma membrane [GO:0005886]; integral component of plasma membrane [GO:0005887]; cell surface [GO:0009986]; tertiary granule membrane [GO:0070821]; ficolin-1-rich granule membrane [GO:0101003]; external side of plasma membrane [GO:0009897]; Fc-epsilon receptor I complex [GO:0032998]
Nafisa_PRO7	High affinity immunoglobulin epsilon receptor subunit gamma	FCER1G	P30273	P30273	4.5379	-0.0169	XT NP A	2023ms1276	receptor internalization [GO:0031623]; positive regulation of interleukin-4 production [GO:0032753]; Fc-epsilon receptor signaling pathway [GO:0038095]; interleukin-3-mediated signaling pathway [GO:0038156]; cellular response to low-density lipoprotein particle stimulus [GO:0071404]; Fc receptor mediated stimulatory signaling pathway [GO:0002431]; T cell differentiation involved in immune response [GO:0002292]; neutrophil chemotaxis [GO:0030593]; immunoglobulin mediated immune response [GO:0016064]; defense response to bacterium [GO:0042742]; regulation of platelet activation [GO:0010543]; antigen processing and presentation of exogenous peptide antigen via MHC class II [GO:0019886]; positive regulation of phagocytosis [GO:0050766]; innate immune response [GO:0045087]; antigen processing and presentation of exogenous peptide antigen via MHC class I [GO:0042590]; Fc-gamma receptor signaling pathway [GO:0038094]; neutrophil activation involved in immune response [GO:0002283]	protein binding [GO:0005515]; IgE binding [GO:0019863]; identical protein binding [GO:0042802]; IgE receptor activity [GO:0019767]; IgG binding [GO:0019864]	plasma membrane [GO:0005886]; integral component of plasma membrane [GO:0005887]; cell surface [GO:0009986]; tertiary granule membrane [GO:0070821]; ficolin-1-rich granule membrane [GO:0101003]; external side of plasma membrane [GO:0009897]; Fc-epsilon receptor I complex [GO:0032998]
Nafisa_PRO6	High affinity immunoglobulin epsilon receptor subunit gamma	FCER1G	P30273	P30273	4.5165	-0.0286	XT NP A	2023ms1276	receptor internalization [GO:0031623]; positive regulation of interleukin-4 production [GO:0032753]; Fc-epsilon receptor signaling pathway [GO:0038095]; interleukin-3-mediated signaling pathway [GO:0038156]; cellular response to low-density lipoprotein particle stimulus [GO:0071404]; Fc receptor mediated stimulatory signaling pathway [GO:0002431]; T cell differentiation involved in immune response [GO:0002292]; neutrophil chemotaxis [GO:0030593]; immunoglobulin mediated immune response [GO:0016064]; defense response to bacterium [GO:0042742]; regulation of platelet activation [GO:0010543]; antigen processing and presentation of exogenous peptide antigen via MHC class II [GO:0019886]; positive regulation of phagocytosis [GO:0050766]; innate immune response [GO:0045087]; antigen processing and presentation of exogenous peptide antigen via MHC class I [GO:0042590]; Fc-gamma receptor signaling pathway [GO:0038094]; neutrophil activation involved in immune response [GO:0002283]	protein binding [GO:0005515]; IgE binding [GO:0019863]; identical protein binding [GO:0042802]; IgE receptor activity [GO:0019767]; IgG binding [GO:0019864]	plasma membrane [GO:0005886]; integral component of plasma membrane [GO:0005887]; cell surface [GO:0009986]; tertiary granule membrane [GO:0070821]; ficolin-1-rich granule membrane [GO:0101003]; external side of plasma membrane [GO:0009897]; Fc-epsilon receptor I complex [GO:0032998]
Nafisa_PRO5	High affinity immunoglobulin epsilon receptor subunit gamma	FCER1G	P30273	P30273	4.5255	-0.0117	XT NP A	2023ms1276	receptor internalization [GO:0031623]; positive regulation of interleukin-4 production [GO:0032753]; Fc-epsilon receptor signaling pathway [GO:0038095]; interleukin-3-mediated signaling pathway [GO:0038156]; cellular response to low-density lipoprotein particle stimulus [GO:0071404]; Fc receptor mediated stimulatory signaling pathway [GO:0002431]; T cell differentiation involved in immune response [GO:0002292]; neutrophil chemotaxis [GO:0030593]; immunoglobulin mediated immune response [GO:0016064]; defense response to bacterium [GO:0042742]; regulation of platelet activation [GO:0010543]; antigen processing and presentation of exogenous peptide antigen via MHC class II [GO:0019886]; positive regulation of phagocytosis [GO:0050766]; innate immune response [GO:0045087]; antigen processing and presentation of exogenous peptide antigen via MHC class I [GO:0042590]; Fc-gamma receptor signaling pathway [GO:0038094]; neutrophil activation involved in immune response [GO:0002283]	protein binding [GO:0005515]; IgE binding [GO:0019863]; identical protein binding [GO:0042802]; IgE receptor activity [GO:0019767]; IgG binding [GO:0019864]	plasma membrane [GO:0005886]; integral component of plasma membrane [GO:0005887]; cell surface [GO:0009986]; tertiary granule membrane [GO:0070821]; ficolin-1-rich granule membrane [GO:0101003]; external side of plasma membrane [GO:0009897]; Fc-epsilon receptor I complex [GO:0032998]
Nafisa_PRO4	High affinity immunoglobulin epsilon receptor subunit gamma	FCER1G	P30273	P30273	4.5828	0.0106	XT NP A	2023ms1276	receptor internalization [GO:0031623]; positive regulation of interleukin-4 production [GO:0032753]; Fc-epsilon receptor signaling pathway [GO:0038095]; interleukin-3-mediated signaling pathway [GO:0038156]; cellular response to low-density lipoprotein particle stimulus [GO:0071404]; Fc receptor mediated stimulatory signaling pathway [GO:0002431]; T cell differentiation involved in immune response [GO:0002292]; neutrophil chemotaxis [GO:0030593]; immunoglobulin mediated immune response [GO:0016064]; defense response to bacterium [GO:0042742]; regulation of platelet activation [GO:0010543]; antigen processing and presentation of exogenous peptide antigen via MHC class II [GO:0019886]; positive regulation of phagocytosis [GO:0050766]; innate immune response [GO:0045087]; antigen processing and presentation of exogenous peptide antigen via MHC class I [GO:0042590]; Fc-gamma receptor signaling pathway [GO:0038094]; neutrophil activation involved in immune response [GO:0002283]	protein binding [GO:0005515]; IgE binding [GO:0019863]; identical protein binding [GO:0042802]; IgE receptor activity [GO:0019767]; IgG binding [GO:0019864]	plasma membrane [GO:0005886]; integral component of plasma membrane [GO:0005887]; cell surface [GO:0009986]; tertiary granule membrane [GO:0070821]; ficolin-1-rich granule membrane [GO:0101003]; external side of plasma membrane [GO:0009897]; Fc-epsilon receptor I complex [GO:0032998]
Nafisa_PRO3	High affinity immunoglobulin epsilon receptor subunit gamma	FCER1G	P30273	P30273	4.5458	-0.0247	XT NP A	2023ms1276	receptor internalization [GO:0031623]; positive regulation of interleukin-4 production [GO:0032753]; Fc-epsilon receptor signaling pathway [GO:0038095]; interleukin-3-mediated signaling pathway [GO:0038156]; cellular response to low-density lipoprotein particle stimulus [GO:0071404]; Fc receptor mediated stimulatory signaling pathway [GO:0002431]; T cell differentiation involved in immune response [GO:0002292]; neutrophil chemotaxis [GO:0030593]; immunoglobulin mediated immune response [GO:0016064]; defense response to bacterium [GO:0042742]; regulation of platelet activation [GO:0010543]; antigen processing and presentation of exogenous peptide antigen via MHC class II [GO:0019886]; positive regulation of phagocytosis [GO:0050766]; innate immune response [GO:0045087]; antigen processing and presentation of exogenous peptide antigen via MHC class I [GO:0042590]; Fc-gamma receptor signaling pathway [GO:0038094]; neutrophil activation involved in immune response [GO:0002283]	protein binding [GO:0005515]; IgE binding [GO:0019863]; identical protein binding [GO:0042802]; IgE receptor activity [GO:0019767]; IgG binding [GO:0019864]	plasma membrane [GO:0005886]; integral component of plasma membrane [GO:0005887]; cell surface [GO:0009986]; tertiary granule membrane [GO:0070821]; ficolin-1-rich granule membrane [GO:0101003]; external side of plasma membrane [GO:0009897]; Fc-epsilon receptor I complex [GO:0032998]
Nafisa_PRO2	High affinity immunoglobulin epsilon receptor subunit gamma	FCER1G	P30273	P30273	4.6031	0.0513	XT NP A	2023ms1276	receptor internalization [GO:0031623]; positive regulation of interleukin-4 production [GO:0032753]; Fc-epsilon receptor signaling pathway [GO:0038095]; interleukin-3-mediated signaling pathway [GO:0038156]; cellular response to low-density lipoprotein particle stimulus [GO:0071404]; Fc receptor mediated stimulatory signaling pathway [GO:0002431]; T cell differentiation involved in immune response [GO:0002292]; neutrophil chemotaxis [GO:0030593]; immunoglobulin mediated immune response [GO:0016064]; defense response to bacterium [GO:0042742]; regulation of platelet activation [GO:0010543]; antigen processing and presentation of exogenous peptide antigen via MHC class II [GO:0019886]; positive regulation of phagocytosis [GO:0050766]; innate immune response [GO:0045087]; antigen processing and presentation of exogenous peptide antigen via MHC class I [GO:0042590]; Fc-gamma receptor signaling pathway [GO:0038094]; neutrophil activation involved in immune response [GO:0002283]	protein binding [GO:0005515]; IgE binding [GO:0019863]; identical protein binding [GO:0042802]; IgE receptor activity [GO:0019767]; IgG binding [GO:0019864]	plasma membrane [GO:0005886]; integral component of plasma membrane [GO:0005887]; cell surface [GO:0009986]; tertiary granule membrane [GO:0070821]; ficolin-1-rich granule membrane [GO:0101003]; external side of plasma membrane [GO:0009897]; Fc-epsilon receptor I complex [GO:0032998]
Nafisa_PRO1	High affinity immunoglobulin epsilon receptor subunit gamma	FCER1G	P30273	P30273	4.5806	0.0333	XT NP A	2023ms1276	receptor internalization [GO:0031623]; positive regulation of interleukin-4 production [GO:0032753]; Fc-epsilon receptor signaling pathway [GO:0038095]; interleukin-3-mediated signaling pathway [GO:0038156]; cellular response to low-density lipoprotein particle stimulus [GO:0071404]; Fc receptor mediated stimulatory signaling pathway [GO:0002431]; T cell differentiation involved in immune response [GO:0002292]; neutrophil chemotaxis [GO:0030593]; immunoglobulin mediated immune response [GO:0016064]; defense response to bacterium [GO:0042742]; regulation of platelet activation [GO:0010543]; antigen processing and presentation of exogenous peptide antigen via MHC class II [GO:0019886]; positive regulation of phagocytosis [GO:0050766]; innate immune response [GO:0045087]; antigen processing and presentation of exogenous peptide antigen via MHC class I [GO:0042590]; Fc-gamma receptor signaling pathway [GO:0038094]; neutrophil activation involved in immune response [GO:0002283]	protein binding [GO:0005515]; IgE binding [GO:0019863]; identical protein binding [GO:0042802]; IgE receptor activity [GO:0019767]; IgG binding [GO:0019864]	plasma membrane [GO:0005886]; integral component of plasma membrane [GO:0005887]; cell surface [GO:0009986]; tertiary granule membrane [GO:0070821]; ficolin-1-rich granule membrane [GO:0101003]; external side of plasma membrane [GO:0009897]; Fc-epsilon receptor I complex [GO:0032998]
Nafisa_SEN7	VPS35 endosomal protein-sorting factor-like	VPS35L	B3KT69	Q7Z3J2	4.802	0.1893	XT NP A	2023ms1276	Golgi to plasma membrane transport [GO:0006893]; protein transport [GO:0015031]; endocytic recycling [GO:0032456]	protein binding [GO:0005515]	endosome [GO:0005768]; plasma membrane [GO:0005886]; integral component of membrane [GO:0016021]; ficolin-1-rich granule membrane [GO:0101003]
Nafisa_SEN6	VPS35 endosomal protein-sorting factor-like	VPS35L	B3KT69	Q7Z3J2	4.8095	0.1824	XT NP A	2023ms1276	Golgi to plasma membrane transport [GO:0006893]; protein transport [GO:0015031]; endocytic recycling [GO:0032456]	protein binding [GO:0005515]	endosome [GO:0005768]; plasma membrane [GO:0005886]; integral component of membrane [GO:0016021]; ficolin-1-rich granule membrane [GO:0101003]
Nafisa_SEN5	VPS35 endosomal protein-sorting factor-like	VPS35L	B3KT69	Q7Z3J2	4.9208	0.2677	XT NP A	2023ms1276	Golgi to plasma membrane transport [GO:0006893]; protein transport [GO:0015031]; endocytic recycling [GO:0032456]	protein binding [GO:0005515]	endosome [GO:0005768]; plasma membrane [GO:0005886]; integral component of membrane [GO:0016021]; ficolin-1-rich granule membrane [GO:0101003]
Nafisa_SEN4	VPS35 endosomal protein-sorting factor-like	VPS35L	B3KT69	Q7Z3J2	4.7859	0.1656	XT NP A	2023ms1276	Golgi to plasma membrane transport [GO:0006893]; protein transport [GO:0015031]; endocytic recycling [GO:0032456]	protein binding [GO:0005515]	endosome [GO:0005768]; plasma membrane [GO:0005886]; integral component of membrane [GO:0016021]; ficolin-1-rich granule membrane [GO:0101003]
Nafisa_SEN3	VPS35 endosomal protein-sorting factor-like	VPS35L	B3KT69	Q7Z3J2	4.7599	0.1402	XT NP A	2023ms1276	Golgi to plasma membrane transport [GO:0006893]; protein transport [GO:0015031]; endocytic recycling [GO:0032456]	protein binding [GO:0005515]	endosome [GO:0005768]; plasma membrane [GO:0005886]; integral component of membrane [GO:0016021]; ficolin-1-rich granule membrane [GO:0101003]
Nafisa_SEN2	VPS35 endosomal protein-sorting factor-like	VPS35L	B3KT69	Q7Z3J2	4.8032	0.1703	XT NP A	2023ms1276	Golgi to plasma membrane transport [GO:0006893]; protein transport [GO:0015031]; endocytic recycling [GO:0032456]	protein binding [GO:0005515]	endosome [GO:0005768]; plasma membrane [GO:0005886]; integral component of membrane [GO:0016021]; ficolin-1-rich granule membrane [GO:0101003]
Nafisa_SEN1	VPS35 endosomal protein-sorting factor-like	VPS35L	B3KT69	Q7Z3J2	4.7795	0.1618	XT NP A	2023ms1276	Golgi to plasma membrane transport [GO:0006893]; protein transport [GO:0015031]; endocytic recycling [GO:0032456]	protein binding [GO:0005515]	endosome [GO:0005768]; plasma membrane [GO:0005886]; integral component of membrane [GO:0016021]; ficolin-1-rich granule membrane [GO:0101003]
Nafisa_PRO7	VPS35 endosomal protein-sorting factor-like	VPS35L	B3KT69	Q7Z3J2	4.4838	-0.071	XT NP A	2023ms1276	Golgi to plasma membrane transport [GO:0006893]; protein transport [GO:0015031]; endocytic recycling [GO:0032456]	protein binding [GO:0005515]	endosome [GO:0005768]; plasma membrane [GO:0005886]; integral component of membrane [GO:0016021]; ficolin-1-rich granule membrane [GO:0101003]
Nafisa_PRO6	VPS35 endosomal protein-sorting factor-like	VPS35L	B3KT69	Q7Z3J2	4.5317	-0.0133	XT NP A	2023ms1276	Golgi to plasma membrane transport [GO:0006893]; protein transport [GO:0015031]; endocytic recycling [GO:0032456]	protein binding [GO:0005515]	endosome [GO:0005768]; plasma membrane [GO:0005886]; integral component of membrane [GO:0016021]; ficolin-1-rich granule membrane [GO:0101003]
Nafisa_PRO5	VPS35 endosomal protein-sorting factor-like	VPS35L	B3KT69	Q7Z3J2	4.4797	-0.0575	XT NP A	2023ms1276	Golgi to plasma membrane transport [GO:0006893]; protein transport [GO:0015031]; endocytic recycling [GO:0032456]	protein binding [GO:0005515]	endosome [GO:0005768]; plasma membrane [GO:0005886]; integral component of membrane [GO:0016021]; ficolin-1-rich granule membrane [GO:0101003]
Nafisa_PRO4	VPS35 endosomal protein-sorting factor-like	VPS35L	B3KT69	Q7Z3J2	4.6073	0.0351	XT NP A	2023ms1276	Golgi to plasma membrane transport [GO:0006893]; protein transport [GO:0015031]; endocytic recycling [GO:0032456]	protein binding [GO:0005515]	endosome [GO:0005768]; plasma membrane [GO:0005886]; integral component of membrane [GO:0016021]; ficolin-1-rich granule membrane [GO:0101003]
Nafisa_PRO3	VPS35 endosomal protein-sorting factor-like	VPS35L	B3KT69	Q7Z3J2	4.5609	-0.0097	XT NP A	2023ms1276	Golgi to plasma membrane transport [GO:0006893]; protein transport [GO:0015031]; endocytic recycling [GO:0032456]	protein binding [GO:0005515]	endosome [GO:0005768]; plasma membrane [GO:0005886]; integral component of membrane [GO:0016021]; ficolin-1-rich granule membrane [GO:0101003]
Nafisa_PRO2	VPS35 endosomal protein-sorting factor-like	VPS35L	B3KT69	Q7Z3J2	4.4416	-0.1102	XT NP A	2023ms1276	Golgi to plasma membrane transport [GO:0006893]; protein transport [GO:0015031]; endocytic recycling [GO:0032456]	protein binding [GO:0005515]	endosome [GO:0005768]; plasma membrane [GO:0005886]; integral component of membrane [GO:0016021]; ficolin-1-rich granule membrane [GO:0101003]
Nafisa_PRO1	VPS35 endosomal protein-sorting factor-like	VPS35L	B3KT69	Q7Z3J2	4.4392	-0.108	XT NP A	2023ms1276	Golgi to plasma membrane transport [GO:0006893]; protein transport [GO:0015031]; endocytic recycling [GO:0032456]	protein binding [GO:0005515]	endosome [GO:0005768]; plasma membrane [GO:0005886]; integral component of membrane [GO:0016021]; ficolin-1-rich granule membrane [GO:0101003]
Nafisa_SEN7	Inter-alpha-trypsin inhibitor heavy chain H1	ITIH1	P19827	Q0VCM5	6.9977	2.385	XT NP B	2023ms1276	NA	NA	NA
Nafisa_SEN6	Inter-alpha-trypsin inhibitor heavy chain H1	ITIH1	P19827	Q0VCM5	6.9719	2.3448	XT NP B	2023ms1276	NA	NA	NA
Nafisa_SEN5	Inter-alpha-trypsin inhibitor heavy chain H1	ITIH1	P19827	Q0VCM5	6.9519	2.2988	XT NP B	2023ms1276	NA	NA	NA
Nafisa_SEN4	Inter-alpha-trypsin inhibitor heavy chain H1	ITIH1	P19827	Q0VCM5	7.0011	2.3808	XT NP B	2023ms1276	NA	NA	NA
Nafisa_SEN3	Inter-alpha-trypsin inhibitor heavy chain H1	ITIH1	P19827	Q0VCM5	6.9671	2.3475	XT NP B	2023ms1276	NA	NA	NA
Nafisa_SEN2	Inter-alpha-trypsin inhibitor heavy chain H1	ITIH1	P19827	Q0VCM5	6.9685	2.3356	XT NP B	2023ms1276	NA	NA	NA
Nafisa_SEN1	Inter-alpha-trypsin inhibitor heavy chain H1	ITIH1	P19827	Q0VCM5	6.9467	2.329	XT NP B	2023ms1276	NA	NA	NA
Nafisa_PRO7	Inter-alpha-trypsin inhibitor heavy chain H1	ITIH1	P19827	Q0VCM5	7.0132	2.4583	XT NP B	2023ms1276	NA	NA	NA
Nafisa_PRO6	Inter-alpha-trypsin inhibitor heavy chain H1	ITIH1	P19827	Q0VCM5	7.0092	2.4642	XT NP B	2023ms1276	NA	NA	NA
Nafisa_PRO5	Inter-alpha-trypsin inhibitor heavy chain H1	ITIH1	P19827	Q0VCM5	7.0007	2.4635	XT NP B	2023ms1276	NA	NA	NA
Nafisa_PRO4	Inter-alpha-trypsin inhibitor heavy chain H1	ITIH1	P19827	Q0VCM5	7.0011	2.4289	XT NP B	2023ms1276	NA	NA	NA
Nafisa_PRO3	Inter-alpha-trypsin inhibitor heavy chain H1	ITIH1	P19827	Q0VCM5	7.0167	2.4462	XT NP B	2023ms1276	NA	NA	NA
Nafisa_PRO2	Inter-alpha-trypsin inhibitor heavy chain H1	ITIH1	P19827	Q0VCM5	7.0066	2.4548	XT NP B	2023ms1276	NA	NA	NA
Nafisa_PRO1	Inter-alpha-trypsin inhibitor heavy chain H1	ITIH1	P19827	Q0VCM5	7.0219	2.4746	XT NP B	2023ms1276	NA	NA	NA
Nafisa_SEN7	Exocyst complex component 3	EXOC3	A0A024QYZ6	O60645	4.6938	0.081	XT NP A	2023ms1276	protein transport [GO:0015031]; exocytosis [GO:0006887]; exocyst localization [GO:0051601]	protein binding [GO:0005515]; cadherin binding [GO:0045296]; SNARE binding [GO:0000149]	Golgi apparatus [GO:0005794]; cytosol [GO:0005829]; growth cone [GO:0030426]; midbody [GO:0030496]; secretory granule membrane [GO:0030667]; presynaptic membrane [GO:0042734]; perinuclear region of cytoplasm [GO:0048471]; exocyst [GO:0000145]
Nafisa_SEN6	Exocyst complex component 3	EXOC3	A0A024QYZ6	O60645	4.6493	0.0222	XT NP A	2023ms1276	protein transport [GO:0015031]; exocytosis [GO:0006887]; exocyst localization [GO:0051601]	protein binding [GO:0005515]; cadherin binding [GO:0045296]; SNARE binding [GO:0000149]	Golgi apparatus [GO:0005794]; cytosol [GO:0005829]; growth cone [GO:0030426]; midbody [GO:0030496]; secretory granule membrane [GO:0030667]; presynaptic membrane [GO:0042734]; perinuclear region of cytoplasm [GO:0048471]; exocyst [GO:0000145]
Nafisa_SEN5	Exocyst complex component 3	EXOC3	A0A024QYZ6	O60645	4.8225	0.1694	XT NP A	2023ms1276	protein transport [GO:0015031]; exocytosis [GO:0006887]; exocyst localization [GO:0051601]	protein binding [GO:0005515]; cadherin binding [GO:0045296]; SNARE binding [GO:0000149]	Golgi apparatus [GO:0005794]; cytosol [GO:0005829]; growth cone [GO:0030426]; midbody [GO:0030496]; secretory granule membrane [GO:0030667]; presynaptic membrane [GO:0042734]; perinuclear region of cytoplasm [GO:0048471]; exocyst [GO:0000145]
Nafisa_SEN4	Exocyst complex component 3	EXOC3	A0A024QYZ6	O60645	4.7046	0.0843	XT NP A	2023ms1276	protein transport [GO:0015031]; exocytosis [GO:0006887]; exocyst localization [GO:0051601]	protein binding [GO:0005515]; cadherin binding [GO:0045296]; SNARE binding [GO:0000149]	Golgi apparatus [GO:0005794]; cytosol [GO:0005829]; growth cone [GO:0030426]; midbody [GO:0030496]; secretory granule membrane [GO:0030667]; presynaptic membrane [GO:0042734]; perinuclear region of cytoplasm [GO:0048471]; exocyst [GO:0000145]
Nafisa_SEN3	Exocyst complex component 3	EXOC3	A0A024QYZ6	O60645	4.6542	0.0346	XT NP A	2023ms1276	protein transport [GO:0015031]; exocytosis [GO:0006887]; exocyst localization [GO:0051601]	protein binding [GO:0005515]; cadherin binding [GO:0045296]; SNARE binding [GO:0000149]	Golgi apparatus [GO:0005794]; cytosol [GO:0005829]; growth cone [GO:0030426]; midbody [GO:0030496]; secretory granule membrane [GO:0030667]; presynaptic membrane [GO:0042734]; perinuclear region of cytoplasm [GO:0048471]; exocyst [GO:0000145]
Nafisa_SEN2	Exocyst complex component 3	EXOC3	A0A024QYZ6	O60645	4.6885	0.0556	XT NP A	2023ms1276	protein transport [GO:0015031]; exocytosis [GO:0006887]; exocyst localization [GO:0051601]	protein binding [GO:0005515]; cadherin binding [GO:0045296]; SNARE binding [GO:0000149]	Golgi apparatus [GO:0005794]; cytosol [GO:0005829]; growth cone [GO:0030426]; midbody [GO:0030496]; secretory granule membrane [GO:0030667]; presynaptic membrane [GO:0042734]; perinuclear region of cytoplasm [GO:0048471]; exocyst [GO:0000145]
Nafisa_SEN1	Exocyst complex component 3	EXOC3	A0A024QYZ6	O60645	4.6758	0.058	XT NP A	2023ms1276	protein transport [GO:0015031]; exocytosis [GO:0006887]; exocyst localization [GO:0051601]	protein binding [GO:0005515]; cadherin binding [GO:0045296]; SNARE binding [GO:0000149]	Golgi apparatus [GO:0005794]; cytosol [GO:0005829]; growth cone [GO:0030426]; midbody [GO:0030496]; secretory granule membrane [GO:0030667]; presynaptic membrane [GO:0042734]; perinuclear region of cytoplasm [GO:0048471]; exocyst [GO:0000145]
Nafisa_PRO7	Exocyst complex component 3	EXOC3	A0A024QYZ6	O60645	4.268	-0.2868	XT NP A	2023ms1276	protein transport [GO:0015031]; exocytosis [GO:0006887]; exocyst localization [GO:0051601]	protein binding [GO:0005515]; cadherin binding [GO:0045296]; SNARE binding [GO:0000149]	Golgi apparatus [GO:0005794]; cytosol [GO:0005829]; growth cone [GO:0030426]; midbody [GO:0030496]; secretory granule membrane [GO:0030667]; presynaptic membrane [GO:0042734]; perinuclear region of cytoplasm [GO:0048471]; exocyst [GO:0000145]
Nafisa_PRO6	Exocyst complex component 3	EXOC3	A0A024QYZ6	O60645	4.3484	-0.1966	XT NP A	2023ms1276	protein transport [GO:0015031]; exocytosis [GO:0006887]; exocyst localization [GO:0051601]	protein binding [GO:0005515]; cadherin binding [GO:0045296]; SNARE binding [GO:0000149]	Golgi apparatus [GO:0005794]; cytosol [GO:0005829]; growth cone [GO:0030426]; midbody [GO:0030496]; secretory granule membrane [GO:0030667]; presynaptic membrane [GO:0042734]; perinuclear region of cytoplasm [GO:0048471]; exocyst [GO:0000145]
Nafisa_PRO5	Exocyst complex component 3	EXOC3	A0A024QYZ6	O60645	4.3555	-0.1817	XT NP A	2023ms1276	protein transport [GO:0015031]; exocytosis [GO:0006887]; exocyst localization [GO:0051601]	protein binding [GO:0005515]; cadherin binding [GO:0045296]; SNARE binding [GO:0000149]	Golgi apparatus [GO:0005794]; cytosol [GO:0005829]; growth cone [GO:0030426]; midbody [GO:0030496]; secretory granule membrane [GO:0030667]; presynaptic membrane [GO:0042734]; perinuclear region of cytoplasm [GO:0048471]; exocyst [GO:0000145]
Nafisa_PRO4	Exocyst complex component 3	EXOC3	A0A024QYZ6	O60645	4.3866	-0.1857	XT NP A	2023ms1276	protein transport [GO:0015031]; exocytosis [GO:0006887]; exocyst localization [GO:0051601]	protein binding [GO:0005515]; cadherin binding [GO:0045296]; SNARE binding [GO:0000149]	Golgi apparatus [GO:0005794]; cytosol [GO:0005829]; growth cone [GO:0030426]; midbody [GO:0030496]; secretory granule membrane [GO:0030667]; presynaptic membrane [GO:0042734]; perinuclear region of cytoplasm [GO:0048471]; exocyst [GO:0000145]
Nafisa_PRO3	Exocyst complex component 3	EXOC3	A0A024QYZ6	O60645	4.4016	-0.169	XT NP A	2023ms1276	protein transport [GO:0015031]; exocytosis [GO:0006887]; exocyst localization [GO:0051601]	protein binding [GO:0005515]; cadherin binding [GO:0045296]; SNARE binding [GO:0000149]	Golgi apparatus [GO:0005794]; cytosol [GO:0005829]; growth cone [GO:0030426]; midbody [GO:0030496]; secretory granule membrane [GO:0030667]; presynaptic membrane [GO:0042734]; perinuclear region of cytoplasm [GO:0048471]; exocyst [GO:0000145]
Nafisa_PRO2	Exocyst complex component 3	EXOC3	A0A024QYZ6	O60645	4.3737	-0.178	XT NP A	2023ms1276	protein transport [GO:0015031]; exocytosis [GO:0006887]; exocyst localization [GO:0051601]	protein binding [GO:0005515]; cadherin binding [GO:0045296]; SNARE binding [GO:0000149]	Golgi apparatus [GO:0005794]; cytosol [GO:0005829]; growth cone [GO:0030426]; midbody [GO:0030496]; secretory granule membrane [GO:0030667]; presynaptic membrane [GO:0042734]; perinuclear region of cytoplasm [GO:0048471]; exocyst [GO:0000145]
Nafisa_PRO1	Exocyst complex component 3	EXOC3	A0A024QYZ6	O60645	4.2466	-0.3007	XT NP A	2023ms1276	protein transport [GO:0015031]; exocytosis [GO:0006887]; exocyst localization [GO:0051601]	protein binding [GO:0005515]; cadherin binding [GO:0045296]; SNARE binding [GO:0000149]	Golgi apparatus [GO:0005794]; cytosol [GO:0005829]; growth cone [GO:0030426]; midbody [GO:0030496]; secretory granule membrane [GO:0030667]; presynaptic membrane [GO:0042734]; perinuclear region of cytoplasm [GO:0048471]; exocyst [GO:0000145]
Nafisa_SEN7	Apolipoprotein B-100	APOB	P04114	P04114	7.6467	3.0339	XT NP A	2023ms1276	in utero embryonic development [GO:0001701]; spermatogenesis [GO:0007283]; nervous system development [GO:0007399]; cholesterol metabolic process [GO:0008203]; fertilization [GO:0009566]; response to virus [GO:0009615]; response to carbohydrate [GO:0009743]; post-embryonic development [GO:0009791]; response to selenium ion [GO:0010269]; positive regulation of gene expression [GO:0010628]; positive regulation of macrophage derived foam cell differentiation [GO:0010744]; positive regulation of lipid storage [GO:0010884]; positive regulation of cholesterol storage [GO:0010886]; triglyceride catabolic process [GO:0019433]; cholesterol transport [GO:0030301]; flagellated sperm motility [GO:0030317]; response to estradiol [GO:0032355]; response to lipopolysaccharide [GO:0032496]; cholesterol efflux [GO:0033344]; low-density lipoprotein particle remodeling [GO:0034374]; very-low-density lipoprotein particle assembly [GO:0034379]; low-density lipoprotein particle clearance [GO:0034383]; lipoprotein biosynthetic process [GO:0042158]; lipoprotein catabolic process [GO:0042159]; cholesterol homeostasis [GO:0042632]; regulation of cholesterol biosynthetic process [GO:0045540]; artery morphogenesis [GO:0048844]; cellular response to tumor necrosis factor [GO:0071356]; cellular response to prostaglandin stimulus [GO:0071379]; intermembrane lipid transfer [GO:0120009]; triglyceride mobilization [GO:0006642]; lipoprotein transport [GO:0042953]	protein binding [GO:0005515]; phospholipid binding [GO:0005543]; heparin binding [GO:0008201]; lipase binding [GO:0035473]; low-density lipoprotein particle receptor binding [GO:0050750]; cholesterol transfer activity [GO:0120020]	extracellular region [GO:0005576]; extracellular space [GO:0005615]; cytoplasm [GO:0005737]; early endosome [GO:0005769]; endoplasmic reticulum lumen [GO:0005788]; endoplasmic reticulum membrane [GO:0005789]; smooth endoplasmic reticulum [GO:0005790]; lipid droplet [GO:0005811]; cytosol [GO:0005829]; plasma membrane [GO:0005886]; endosome membrane [GO:0010008]; clathrin-coated endocytic vesicle membrane [GO:0030669]; endosome lumen [GO:0031904]; vesicle lumen [GO:0031983]; neuronal cell body [GO:0043025]; lysosomal lumen [GO:0043202]; intracellular membrane-bounded organelle [GO:0043231]; extracellular exosome [GO:0070062]; endoplasmic reticulum exit site [GO:0070971]; endocytic vesicle lumen [GO:0071682]; mature chylomicron [GO:0034359]; chylomicron remnant [GO:0034360]; very-low-density lipoprotein particle [GO:0034361]; low-density lipoprotein particle [GO:0034362]; intermediate-density lipoprotein particle [GO:0034363]; high-density lipoprotein particle [GO:0034364]; chylomicron [GO:0042627]
Nafisa_SEN6	Apolipoprotein B-100	APOB	P04114	P04114	7.5256	2.8985	XT NP A	2023ms1276	in utero embryonic development [GO:0001701]; spermatogenesis [GO:0007283]; nervous system development [GO:0007399]; cholesterol metabolic process [GO:0008203]; fertilization [GO:0009566]; response to virus [GO:0009615]; response to carbohydrate [GO:0009743]; post-embryonic development [GO:0009791]; response to selenium ion [GO:0010269]; positive regulation of gene expression [GO:0010628]; positive regulation of macrophage derived foam cell differentiation [GO:0010744]; positive regulation of lipid storage [GO:0010884]; positive regulation of cholesterol storage [GO:0010886]; triglyceride catabolic process [GO:0019433]; cholesterol transport [GO:0030301]; flagellated sperm motility [GO:0030317]; response to estradiol [GO:0032355]; response to lipopolysaccharide [GO:0032496]; cholesterol efflux [GO:0033344]; low-density lipoprotein particle remodeling [GO:0034374]; very-low-density lipoprotein particle assembly [GO:0034379]; low-density lipoprotein particle clearance [GO:0034383]; lipoprotein biosynthetic process [GO:0042158]; lipoprotein catabolic process [GO:0042159]; cholesterol homeostasis [GO:0042632]; regulation of cholesterol biosynthetic process [GO:0045540]; artery morphogenesis [GO:0048844]; cellular response to tumor necrosis factor [GO:0071356]; cellular response to prostaglandin stimulus [GO:0071379]; intermembrane lipid transfer [GO:0120009]; triglyceride mobilization [GO:0006642]; lipoprotein transport [GO:0042953]	protein binding [GO:0005515]; phospholipid binding [GO:0005543]; heparin binding [GO:0008201]; lipase binding [GO:0035473]; low-density lipoprotein particle receptor binding [GO:0050750]; cholesterol transfer activity [GO:0120020]	extracellular region [GO:0005576]; extracellular space [GO:0005615]; cytoplasm [GO:0005737]; early endosome [GO:0005769]; endoplasmic reticulum lumen [GO:0005788]; endoplasmic reticulum membrane [GO:0005789]; smooth endoplasmic reticulum [GO:0005790]; lipid droplet [GO:0005811]; cytosol [GO:0005829]; plasma membrane [GO:0005886]; endosome membrane [GO:0010008]; clathrin-coated endocytic vesicle membrane [GO:0030669]; endosome lumen [GO:0031904]; vesicle lumen [GO:0031983]; neuronal cell body [GO:0043025]; lysosomal lumen [GO:0043202]; intracellular membrane-bounded organelle [GO:0043231]; extracellular exosome [GO:0070062]; endoplasmic reticulum exit site [GO:0070971]; endocytic vesicle lumen [GO:0071682]; mature chylomicron [GO:0034359]; chylomicron remnant [GO:0034360]; very-low-density lipoprotein particle [GO:0034361]; low-density lipoprotein particle [GO:0034362]; intermediate-density lipoprotein particle [GO:0034363]; high-density lipoprotein particle [GO:0034364]; chylomicron [GO:0042627]
Nafisa_SEN5	Apolipoprotein B-100	APOB	P04114	P04114	7.4895	2.8364	XT NP A	2023ms1276	in utero embryonic development [GO:0001701]; spermatogenesis [GO:0007283]; nervous system development [GO:0007399]; cholesterol metabolic process [GO:0008203]; fertilization [GO:0009566]; response to virus [GO:0009615]; response to carbohydrate [GO:0009743]; post-embryonic development [GO:0009791]; response to selenium ion [GO:0010269]; positive regulation of gene expression [GO:0010628]; positive regulation of macrophage derived foam cell differentiation [GO:0010744]; positive regulation of lipid storage [GO:0010884]; positive regulation of cholesterol storage [GO:0010886]; triglyceride catabolic process [GO:0019433]; cholesterol transport [GO:0030301]; flagellated sperm motility [GO:0030317]; response to estradiol [GO:0032355]; response to lipopolysaccharide [GO:0032496]; cholesterol efflux [GO:0033344]; low-density lipoprotein particle remodeling [GO:0034374]; very-low-density lipoprotein particle assembly [GO:0034379]; low-density lipoprotein particle clearance [GO:0034383]; lipoprotein biosynthetic process [GO:0042158]; lipoprotein catabolic process [GO:0042159]; cholesterol homeostasis [GO:0042632]; regulation of cholesterol biosynthetic process [GO:0045540]; artery morphogenesis [GO:0048844]; cellular response to tumor necrosis factor [GO:0071356]; cellular response to prostaglandin stimulus [GO:0071379]; intermembrane lipid transfer [GO:0120009]; triglyceride mobilization [GO:0006642]; lipoprotein transport [GO:0042953]	protein binding [GO:0005515]; phospholipid binding [GO:0005543]; heparin binding [GO:0008201]; lipase binding [GO:0035473]; low-density lipoprotein particle receptor binding [GO:0050750]; cholesterol transfer activity [GO:0120020]	extracellular region [GO:0005576]; extracellular space [GO:0005615]; cytoplasm [GO:0005737]; early endosome [GO:0005769]; endoplasmic reticulum lumen [GO:0005788]; endoplasmic reticulum membrane [GO:0005789]; smooth endoplasmic reticulum [GO:0005790]; lipid droplet [GO:0005811]; cytosol [GO:0005829]; plasma membrane [GO:0005886]; endosome membrane [GO:0010008]; clathrin-coated endocytic vesicle membrane [GO:0030669]; endosome lumen [GO:0031904]; vesicle lumen [GO:0031983]; neuronal cell body [GO:0043025]; lysosomal lumen [GO:0043202]; intracellular membrane-bounded organelle [GO:0043231]; extracellular exosome [GO:0070062]; endoplasmic reticulum exit site [GO:0070971]; endocytic vesicle lumen [GO:0071682]; mature chylomicron [GO:0034359]; chylomicron remnant [GO:0034360]; very-low-density lipoprotein particle [GO:0034361]; low-density lipoprotein particle [GO:0034362]; intermediate-density lipoprotein particle [GO:0034363]; high-density lipoprotein particle [GO:0034364]; chylomicron [GO:0042627]
Nafisa_SEN4	Apolipoprotein B-100	APOB	P04114	P04114	7.6853	3.065	XT NP A	2023ms1276	in utero embryonic development [GO:0001701]; spermatogenesis [GO:0007283]; nervous system development [GO:0007399]; cholesterol metabolic process [GO:0008203]; fertilization [GO:0009566]; response to virus [GO:0009615]; response to carbohydrate [GO:0009743]; post-embryonic development [GO:0009791]; response to selenium ion [GO:0010269]; positive regulation of gene expression [GO:0010628]; positive regulation of macrophage derived foam cell differentiation [GO:0010744]; positive regulation of lipid storage [GO:0010884]; positive regulation of cholesterol storage [GO:0010886]; triglyceride catabolic process [GO:0019433]; cholesterol transport [GO:0030301]; flagellated sperm motility [GO:0030317]; response to estradiol [GO:0032355]; response to lipopolysaccharide [GO:0032496]; cholesterol efflux [GO:0033344]; low-density lipoprotein particle remodeling [GO:0034374]; very-low-density lipoprotein particle assembly [GO:0034379]; low-density lipoprotein particle clearance [GO:0034383]; lipoprotein biosynthetic process [GO:0042158]; lipoprotein catabolic process [GO:0042159]; cholesterol homeostasis [GO:0042632]; regulation of cholesterol biosynthetic process [GO:0045540]; artery morphogenesis [GO:0048844]; cellular response to tumor necrosis factor [GO:0071356]; cellular response to prostaglandin stimulus [GO:0071379]; intermembrane lipid transfer [GO:0120009]; triglyceride mobilization [GO:0006642]; lipoprotein transport [GO:0042953]	protein binding [GO:0005515]; phospholipid binding [GO:0005543]; heparin binding [GO:0008201]; lipase binding [GO:0035473]; low-density lipoprotein particle receptor binding [GO:0050750]; cholesterol transfer activity [GO:0120020]	extracellular region [GO:0005576]; extracellular space [GO:0005615]; cytoplasm [GO:0005737]; early endosome [GO:0005769]; endoplasmic reticulum lumen [GO:0005788]; endoplasmic reticulum membrane [GO:0005789]; smooth endoplasmic reticulum [GO:0005790]; lipid droplet [GO:0005811]; cytosol [GO:0005829]; plasma membrane [GO:0005886]; endosome membrane [GO:0010008]; clathrin-coated endocytic vesicle membrane [GO:0030669]; endosome lumen [GO:0031904]; vesicle lumen [GO:0031983]; neuronal cell body [GO:0043025]; lysosomal lumen [GO:0043202]; intracellular membrane-bounded organelle [GO:0043231]; extracellular exosome [GO:0070062]; endoplasmic reticulum exit site [GO:0070971]; endocytic vesicle lumen [GO:0071682]; mature chylomicron [GO:0034359]; chylomicron remnant [GO:0034360]; very-low-density lipoprotein particle [GO:0034361]; low-density lipoprotein particle [GO:0034362]; intermediate-density lipoprotein particle [GO:0034363]; high-density lipoprotein particle [GO:0034364]; chylomicron [GO:0042627]
Nafisa_SEN3	Apolipoprotein B-100	APOB	P04114	P04114	7.6093	2.9897	XT NP A	2023ms1276	in utero embryonic development [GO:0001701]; spermatogenesis [GO:0007283]; nervous system development [GO:0007399]; cholesterol metabolic process [GO:0008203]; fertilization [GO:0009566]; response to virus [GO:0009615]; response to carbohydrate [GO:0009743]; post-embryonic development [GO:0009791]; response to selenium ion [GO:0010269]; positive regulation of gene expression [GO:0010628]; positive regulation of macrophage derived foam cell differentiation [GO:0010744]; positive regulation of lipid storage [GO:0010884]; positive regulation of cholesterol storage [GO:0010886]; triglyceride catabolic process [GO:0019433]; cholesterol transport [GO:0030301]; flagellated sperm motility [GO:0030317]; response to estradiol [GO:0032355]; response to lipopolysaccharide [GO:0032496]; cholesterol efflux [GO:0033344]; low-density lipoprotein particle remodeling [GO:0034374]; very-low-density lipoprotein particle assembly [GO:0034379]; low-density lipoprotein particle clearance [GO:0034383]; lipoprotein biosynthetic process [GO:0042158]; lipoprotein catabolic process [GO:0042159]; cholesterol homeostasis [GO:0042632]; regulation of cholesterol biosynthetic process [GO:0045540]; artery morphogenesis [GO:0048844]; cellular response to tumor necrosis factor [GO:0071356]; cellular response to prostaglandin stimulus [GO:0071379]; intermembrane lipid transfer [GO:0120009]; triglyceride mobilization [GO:0006642]; lipoprotein transport [GO:0042953]	protein binding [GO:0005515]; phospholipid binding [GO:0005543]; heparin binding [GO:0008201]; lipase binding [GO:0035473]; low-density lipoprotein particle receptor binding [GO:0050750]; cholesterol transfer activity [GO:0120020]	extracellular region [GO:0005576]; extracellular space [GO:0005615]; cytoplasm [GO:0005737]; early endosome [GO:0005769]; endoplasmic reticulum lumen [GO:0005788]; endoplasmic reticulum membrane [GO:0005789]; smooth endoplasmic reticulum [GO:0005790]; lipid droplet [GO:0005811]; cytosol [GO:0005829]; plasma membrane [GO:0005886]; endosome membrane [GO:0010008]; clathrin-coated endocytic vesicle membrane [GO:0030669]; endosome lumen [GO:0031904]; vesicle lumen [GO:0031983]; neuronal cell body [GO:0043025]; lysosomal lumen [GO:0043202]; intracellular membrane-bounded organelle [GO:0043231]; extracellular exosome [GO:0070062]; endoplasmic reticulum exit site [GO:0070971]; endocytic vesicle lumen [GO:0071682]; mature chylomicron [GO:0034359]; chylomicron remnant [GO:0034360]; very-low-density lipoprotein particle [GO:0034361]; low-density lipoprotein particle [GO:0034362]; intermediate-density lipoprotein particle [GO:0034363]; high-density lipoprotein particle [GO:0034364]; chylomicron [GO:0042627]
Nafisa_SEN2	Apolipoprotein B-100	APOB	P04114	P04114	7.413	2.7801	XT NP A	2023ms1276	in utero embryonic development [GO:0001701]; spermatogenesis [GO:0007283]; nervous system development [GO:0007399]; cholesterol metabolic process [GO:0008203]; fertilization [GO:0009566]; response to virus [GO:0009615]; response to carbohydrate [GO:0009743]; post-embryonic development [GO:0009791]; response to selenium ion [GO:0010269]; positive regulation of gene expression [GO:0010628]; positive regulation of macrophage derived foam cell differentiation [GO:0010744]; positive regulation of lipid storage [GO:0010884]; positive regulation of cholesterol storage [GO:0010886]; triglyceride catabolic process [GO:0019433]; cholesterol transport [GO:0030301]; flagellated sperm motility [GO:0030317]; response to estradiol [GO:0032355]; response to lipopolysaccharide [GO:0032496]; cholesterol efflux [GO:0033344]; low-density lipoprotein particle remodeling [GO:0034374]; very-low-density lipoprotein particle assembly [GO:0034379]; low-density lipoprotein particle clearance [GO:0034383]; lipoprotein biosynthetic process [GO:0042158]; lipoprotein catabolic process [GO:0042159]; cholesterol homeostasis [GO:0042632]; regulation of cholesterol biosynthetic process [GO:0045540]; artery morphogenesis [GO:0048844]; cellular response to tumor necrosis factor [GO:0071356]; cellular response to prostaglandin stimulus [GO:0071379]; intermembrane lipid transfer [GO:0120009]; triglyceride mobilization [GO:0006642]; lipoprotein transport [GO:0042953]	protein binding [GO:0005515]; phospholipid binding [GO:0005543]; heparin binding [GO:0008201]; lipase binding [GO:0035473]; low-density lipoprotein particle receptor binding [GO:0050750]; cholesterol transfer activity [GO:0120020]	extracellular region [GO:0005576]; extracellular space [GO:0005615]; cytoplasm [GO:0005737]; early endosome [GO:0005769]; endoplasmic reticulum lumen [GO:0005788]; endoplasmic reticulum membrane [GO:0005789]; smooth endoplasmic reticulum [GO:0005790]; lipid droplet [GO:0005811]; cytosol [GO:0005829]; plasma membrane [GO:0005886]; endosome membrane [GO:0010008]; clathrin-coated endocytic vesicle membrane [GO:0030669]; endosome lumen [GO:0031904]; vesicle lumen [GO:0031983]; neuronal cell body [GO:0043025]; lysosomal lumen [GO:0043202]; intracellular membrane-bounded organelle [GO:0043231]; extracellular exosome [GO:0070062]; endoplasmic reticulum exit site [GO:0070971]; endocytic vesicle lumen [GO:0071682]; mature chylomicron [GO:0034359]; chylomicron remnant [GO:0034360]; very-low-density lipoprotein particle [GO:0034361]; low-density lipoprotein particle [GO:0034362]; intermediate-density lipoprotein particle [GO:0034363]; high-density lipoprotein particle [GO:0034364]; chylomicron [GO:0042627]
Nafisa_SEN1	Apolipoprotein B-100	APOB	P04114	P04114	7.5444	2.9267	XT NP A	2023ms1276	in utero embryonic development [GO:0001701]; spermatogenesis [GO:0007283]; nervous system development [GO:0007399]; cholesterol metabolic process [GO:0008203]; fertilization [GO:0009566]; response to virus [GO:0009615]; response to carbohydrate [GO:0009743]; post-embryonic development [GO:0009791]; response to selenium ion [GO:0010269]; positive regulation of gene expression [GO:0010628]; positive regulation of macrophage derived foam cell differentiation [GO:0010744]; positive regulation of lipid storage [GO:0010884]; positive regulation of cholesterol storage [GO:0010886]; triglyceride catabolic process [GO:0019433]; cholesterol transport [GO:0030301]; flagellated sperm motility [GO:0030317]; response to estradiol [GO:0032355]; response to lipopolysaccharide [GO:0032496]; cholesterol efflux [GO:0033344]; low-density lipoprotein particle remodeling [GO:0034374]; very-low-density lipoprotein particle assembly [GO:0034379]; low-density lipoprotein particle clearance [GO:0034383]; lipoprotein biosynthetic process [GO:0042158]; lipoprotein catabolic process [GO:0042159]; cholesterol homeostasis [GO:0042632]; regulation of cholesterol biosynthetic process [GO:0045540]; artery morphogenesis [GO:0048844]; cellular response to tumor necrosis factor [GO:0071356]; cellular response to prostaglandin stimulus [GO:0071379]; intermembrane lipid transfer [GO:0120009]; triglyceride mobilization [GO:0006642]; lipoprotein transport [GO:0042953]	protein binding [GO:0005515]; phospholipid binding [GO:0005543]; heparin binding [GO:0008201]; lipase binding [GO:0035473]; low-density lipoprotein particle receptor binding [GO:0050750]; cholesterol transfer activity [GO:0120020]	extracellular region [GO:0005576]; extracellular space [GO:0005615]; cytoplasm [GO:0005737]; early endosome [GO:0005769]; endoplasmic reticulum lumen [GO:0005788]; endoplasmic reticulum membrane [GO:0005789]; smooth endoplasmic reticulum [GO:0005790]; lipid droplet [GO:0005811]; cytosol [GO:0005829]; plasma membrane [GO:0005886]; endosome membrane [GO:0010008]; clathrin-coated endocytic vesicle membrane [GO:0030669]; endosome lumen [GO:0031904]; vesicle lumen [GO:0031983]; neuronal cell body [GO:0043025]; lysosomal lumen [GO:0043202]; intracellular membrane-bounded organelle [GO:0043231]; extracellular exosome [GO:0070062]; endoplasmic reticulum exit site [GO:0070971]; endocytic vesicle lumen [GO:0071682]; mature chylomicron [GO:0034359]; chylomicron remnant [GO:0034360]; very-low-density lipoprotein particle [GO:0034361]; low-density lipoprotein particle [GO:0034362]; intermediate-density lipoprotein particle [GO:0034363]; high-density lipoprotein particle [GO:0034364]; chylomicron [GO:0042627]
Nafisa_PRO7	Apolipoprotein B-100	APOB	P04114	P04114	8.2596	3.7047	XT NP A	2023ms1276	in utero embryonic development [GO:0001701]; spermatogenesis [GO:0007283]; nervous system development [GO:0007399]; cholesterol metabolic process [GO:0008203]; fertilization [GO:0009566]; response to virus [GO:0009615]; response to carbohydrate [GO:0009743]; post-embryonic development [GO:0009791]; response to selenium ion [GO:0010269]; positive regulation of gene expression [GO:0010628]; positive regulation of macrophage derived foam cell differentiation [GO:0010744]; positive regulation of lipid storage [GO:0010884]; positive regulation of cholesterol storage [GO:0010886]; triglyceride catabolic process [GO:0019433]; cholesterol transport [GO:0030301]; flagellated sperm motility [GO:0030317]; response to estradiol [GO:0032355]; response to lipopolysaccharide [GO:0032496]; cholesterol efflux [GO:0033344]; low-density lipoprotein particle remodeling [GO:0034374]; very-low-density lipoprotein particle assembly [GO:0034379]; low-density lipoprotein particle clearance [GO:0034383]; lipoprotein biosynthetic process [GO:0042158]; lipoprotein catabolic process [GO:0042159]; cholesterol homeostasis [GO:0042632]; regulation of cholesterol biosynthetic process [GO:0045540]; artery morphogenesis [GO:0048844]; cellular response to tumor necrosis factor [GO:0071356]; cellular response to prostaglandin stimulus [GO:0071379]; intermembrane lipid transfer [GO:0120009]; triglyceride mobilization [GO:0006642]; lipoprotein transport [GO:0042953]	protein binding [GO:0005515]; phospholipid binding [GO:0005543]; heparin binding [GO:0008201]; lipase binding [GO:0035473]; low-density lipoprotein particle receptor binding [GO:0050750]; cholesterol transfer activity [GO:0120020]	extracellular region [GO:0005576]; extracellular space [GO:0005615]; cytoplasm [GO:0005737]; early endosome [GO:0005769]; endoplasmic reticulum lumen [GO:0005788]; endoplasmic reticulum membrane [GO:0005789]; smooth endoplasmic reticulum [GO:0005790]; lipid droplet [GO:0005811]; cytosol [GO:0005829]; plasma membrane [GO:0005886]; endosome membrane [GO:0010008]; clathrin-coated endocytic vesicle membrane [GO:0030669]; endosome lumen [GO:0031904]; vesicle lumen [GO:0031983]; neuronal cell body [GO:0043025]; lysosomal lumen [GO:0043202]; intracellular membrane-bounded organelle [GO:0043231]; extracellular exosome [GO:0070062]; endoplasmic reticulum exit site [GO:0070971]; endocytic vesicle lumen [GO:0071682]; mature chylomicron [GO:0034359]; chylomicron remnant [GO:0034360]; very-low-density lipoprotein particle [GO:0034361]; low-density lipoprotein particle [GO:0034362]; intermediate-density lipoprotein particle [GO:0034363]; high-density lipoprotein particle [GO:0034364]; chylomicron [GO:0042627]
Nafisa_PRO6	Apolipoprotein B-100	APOB	P04114	P04114	8.1502	3.6052	XT NP A	2023ms1276	in utero embryonic development [GO:0001701]; spermatogenesis [GO:0007283]; nervous system development [GO:0007399]; cholesterol metabolic process [GO:0008203]; fertilization [GO:0009566]; response to virus [GO:0009615]; response to carbohydrate [GO:0009743]; post-embryonic development [GO:0009791]; response to selenium ion [GO:0010269]; positive regulation of gene expression [GO:0010628]; positive regulation of macrophage derived foam cell differentiation [GO:0010744]; positive regulation of lipid storage [GO:0010884]; positive regulation of cholesterol storage [GO:0010886]; triglyceride catabolic process [GO:0019433]; cholesterol transport [GO:0030301]; flagellated sperm motility [GO:0030317]; response to estradiol [GO:0032355]; response to lipopolysaccharide [GO:0032496]; cholesterol efflux [GO:0033344]; low-density lipoprotein particle remodeling [GO:0034374]; very-low-density lipoprotein particle assembly [GO:0034379]; low-density lipoprotein particle clearance [GO:0034383]; lipoprotein biosynthetic process [GO:0042158]; lipoprotein catabolic process [GO:0042159]; cholesterol homeostasis [GO:0042632]; regulation of cholesterol biosynthetic process [GO:0045540]; artery morphogenesis [GO:0048844]; cellular response to tumor necrosis factor [GO:0071356]; cellular response to prostaglandin stimulus [GO:0071379]; intermembrane lipid transfer [GO:0120009]; triglyceride mobilization [GO:0006642]; lipoprotein transport [GO:0042953]	protein binding [GO:0005515]; phospholipid binding [GO:0005543]; heparin binding [GO:0008201]; lipase binding [GO:0035473]; low-density lipoprotein particle receptor binding [GO:0050750]; cholesterol transfer activity [GO:0120020]	extracellular region [GO:0005576]; extracellular space [GO:0005615]; cytoplasm [GO:0005737]; early endosome [GO:0005769]; endoplasmic reticulum lumen [GO:0005788]; endoplasmic reticulum membrane [GO:0005789]; smooth endoplasmic reticulum [GO:0005790]; lipid droplet [GO:0005811]; cytosol [GO:0005829]; plasma membrane [GO:0005886]; endosome membrane [GO:0010008]; clathrin-coated endocytic vesicle membrane [GO:0030669]; endosome lumen [GO:0031904]; vesicle lumen [GO:0031983]; neuronal cell body [GO:0043025]; lysosomal lumen [GO:0043202]; intracellular membrane-bounded organelle [GO:0043231]; extracellular exosome [GO:0070062]; endoplasmic reticulum exit site [GO:0070971]; endocytic vesicle lumen [GO:0071682]; mature chylomicron [GO:0034359]; chylomicron remnant [GO:0034360]; very-low-density lipoprotein particle [GO:0034361]; low-density lipoprotein particle [GO:0034362]; intermediate-density lipoprotein particle [GO:0034363]; high-density lipoprotein particle [GO:0034364]; chylomicron [GO:0042627]
Nafisa_PRO5	Apolipoprotein B-100	APOB	P04114	P04114	8.2624	3.7252	XT NP A	2023ms1276	in utero embryonic development [GO:0001701]; spermatogenesis [GO:0007283]; nervous system development [GO:0007399]; cholesterol metabolic process [GO:0008203]; fertilization [GO:0009566]; response to virus [GO:0009615]; response to carbohydrate [GO:0009743]; post-embryonic development [GO:0009791]; response to selenium ion [GO:0010269]; positive regulation of gene expression [GO:0010628]; positive regulation of macrophage derived foam cell differentiation [GO:0010744]; positive regulation of lipid storage [GO:0010884]; positive regulation of cholesterol storage [GO:0010886]; triglyceride catabolic process [GO:0019433]; cholesterol transport [GO:0030301]; flagellated sperm motility [GO:0030317]; response to estradiol [GO:0032355]; response to lipopolysaccharide [GO:0032496]; cholesterol efflux [GO:0033344]; low-density lipoprotein particle remodeling [GO:0034374]; very-low-density lipoprotein particle assembly [GO:0034379]; low-density lipoprotein particle clearance [GO:0034383]; lipoprotein biosynthetic process [GO:0042158]; lipoprotein catabolic process [GO:0042159]; cholesterol homeostasis [GO:0042632]; regulation of cholesterol biosynthetic process [GO:0045540]; artery morphogenesis [GO:0048844]; cellular response to tumor necrosis factor [GO:0071356]; cellular response to prostaglandin stimulus [GO:0071379]; intermembrane lipid transfer [GO:0120009]; triglyceride mobilization [GO:0006642]; lipoprotein transport [GO:0042953]	protein binding [GO:0005515]; phospholipid binding [GO:0005543]; heparin binding [GO:0008201]; lipase binding [GO:0035473]; low-density lipoprotein particle receptor binding [GO:0050750]; cholesterol transfer activity [GO:0120020]	extracellular region [GO:0005576]; extracellular space [GO:0005615]; cytoplasm [GO:0005737]; early endosome [GO:0005769]; endoplasmic reticulum lumen [GO:0005788]; endoplasmic reticulum membrane [GO:0005789]; smooth endoplasmic reticulum [GO:0005790]; lipid droplet [GO:0005811]; cytosol [GO:0005829]; plasma membrane [GO:0005886]; endosome membrane [GO:0010008]; clathrin-coated endocytic vesicle membrane [GO:0030669]; endosome lumen [GO:0031904]; vesicle lumen [GO:0031983]; neuronal cell body [GO:0043025]; lysosomal lumen [GO:0043202]; intracellular membrane-bounded organelle [GO:0043231]; extracellular exosome [GO:0070062]; endoplasmic reticulum exit site [GO:0070971]; endocytic vesicle lumen [GO:0071682]; mature chylomicron [GO:0034359]; chylomicron remnant [GO:0034360]; very-low-density lipoprotein particle [GO:0034361]; low-density lipoprotein particle [GO:0034362]; intermediate-density lipoprotein particle [GO:0034363]; high-density lipoprotein particle [GO:0034364]; chylomicron [GO:0042627]
Nafisa_PRO4	Apolipoprotein B-100	APOB	P04114	P04114	8.2343	3.6621	XT NP A	2023ms1276	in utero embryonic development [GO:0001701]; spermatogenesis [GO:0007283]; nervous system development [GO:0007399]; cholesterol metabolic process [GO:0008203]; fertilization [GO:0009566]; response to virus [GO:0009615]; response to carbohydrate [GO:0009743]; post-embryonic development [GO:0009791]; response to selenium ion [GO:0010269]; positive regulation of gene expression [GO:0010628]; positive regulation of macrophage derived foam cell differentiation [GO:0010744]; positive regulation of lipid storage [GO:0010884]; positive regulation of cholesterol storage [GO:0010886]; triglyceride catabolic process [GO:0019433]; cholesterol transport [GO:0030301]; flagellated sperm motility [GO:0030317]; response to estradiol [GO:0032355]; response to lipopolysaccharide [GO:0032496]; cholesterol efflux [GO:0033344]; low-density lipoprotein particle remodeling [GO:0034374]; very-low-density lipoprotein particle assembly [GO:0034379]; low-density lipoprotein particle clearance [GO:0034383]; lipoprotein biosynthetic process [GO:0042158]; lipoprotein catabolic process [GO:0042159]; cholesterol homeostasis [GO:0042632]; regulation of cholesterol biosynthetic process [GO:0045540]; artery morphogenesis [GO:0048844]; cellular response to tumor necrosis factor [GO:0071356]; cellular response to prostaglandin stimulus [GO:0071379]; intermembrane lipid transfer [GO:0120009]; triglyceride mobilization [GO:0006642]; lipoprotein transport [GO:0042953]	protein binding [GO:0005515]; phospholipid binding [GO:0005543]; heparin binding [GO:0008201]; lipase binding [GO:0035473]; low-density lipoprotein particle receptor binding [GO:0050750]; cholesterol transfer activity [GO:0120020]	extracellular region [GO:0005576]; extracellular space [GO:0005615]; cytoplasm [GO:0005737]; early endosome [GO:0005769]; endoplasmic reticulum lumen [GO:0005788]; endoplasmic reticulum membrane [GO:0005789]; smooth endoplasmic reticulum [GO:0005790]; lipid droplet [GO:0005811]; cytosol [GO:0005829]; plasma membrane [GO:0005886]; endosome membrane [GO:0010008]; clathrin-coated endocytic vesicle membrane [GO:0030669]; endosome lumen [GO:0031904]; vesicle lumen [GO:0031983]; neuronal cell body [GO:0043025]; lysosomal lumen [GO:0043202]; intracellular membrane-bounded organelle [GO:0043231]; extracellular exosome [GO:0070062]; endoplasmic reticulum exit site [GO:0070971]; endocytic vesicle lumen [GO:0071682]; mature chylomicron [GO:0034359]; chylomicron remnant [GO:0034360]; very-low-density lipoprotein particle [GO:0034361]; low-density lipoprotein particle [GO:0034362]; intermediate-density lipoprotein particle [GO:0034363]; high-density lipoprotein particle [GO:0034364]; chylomicron [GO:0042627]
Nafisa_PRO3	Apolipoprotein B-100	APOB	P04114	P04114	8.2122	3.6417	XT NP A	2023ms1276	in utero embryonic development [GO:0001701]; spermatogenesis [GO:0007283]; nervous system development [GO:0007399]; cholesterol metabolic process [GO:0008203]; fertilization [GO:0009566]; response to virus [GO:0009615]; response to carbohydrate [GO:0009743]; post-embryonic development [GO:0009791]; response to selenium ion [GO:0010269]; positive regulation of gene expression [GO:0010628]; positive regulation of macrophage derived foam cell differentiation [GO:0010744]; positive regulation of lipid storage [GO:0010884]; positive regulation of cholesterol storage [GO:0010886]; triglyceride catabolic process [GO:0019433]; cholesterol transport [GO:0030301]; flagellated sperm motility [GO:0030317]; response to estradiol [GO:0032355]; response to lipopolysaccharide [GO:0032496]; cholesterol efflux [GO:0033344]; low-density lipoprotein particle remodeling [GO:0034374]; very-low-density lipoprotein particle assembly [GO:0034379]; low-density lipoprotein particle clearance [GO:0034383]; lipoprotein biosynthetic process [GO:0042158]; lipoprotein catabolic process [GO:0042159]; cholesterol homeostasis [GO:0042632]; regulation of cholesterol biosynthetic process [GO:0045540]; artery morphogenesis [GO:0048844]; cellular response to tumor necrosis factor [GO:0071356]; cellular response to prostaglandin stimulus [GO:0071379]; intermembrane lipid transfer [GO:0120009]; triglyceride mobilization [GO:0006642]; lipoprotein transport [GO:0042953]	protein binding [GO:0005515]; phospholipid binding [GO:0005543]; heparin binding [GO:0008201]; lipase binding [GO:0035473]; low-density lipoprotein particle receptor binding [GO:0050750]; cholesterol transfer activity [GO:0120020]	extracellular region [GO:0005576]; extracellular space [GO:0005615]; cytoplasm [GO:0005737]; early endosome [GO:0005769]; endoplasmic reticulum lumen [GO:0005788]; endoplasmic reticulum membrane [GO:0005789]; smooth endoplasmic reticulum [GO:0005790]; lipid droplet [GO:0005811]; cytosol [GO:0005829]; plasma membrane [GO:0005886]; endosome membrane [GO:0010008]; clathrin-coated endocytic vesicle membrane [GO:0030669]; endosome lumen [GO:0031904]; vesicle lumen [GO:0031983]; neuronal cell body [GO:0043025]; lysosomal lumen [GO:0043202]; intracellular membrane-bounded organelle [GO:0043231]; extracellular exosome [GO:0070062]; endoplasmic reticulum exit site [GO:0070971]; endocytic vesicle lumen [GO:0071682]; mature chylomicron [GO:0034359]; chylomicron remnant [GO:0034360]; very-low-density lipoprotein particle [GO:0034361]; low-density lipoprotein particle [GO:0034362]; intermediate-density lipoprotein particle [GO:0034363]; high-density lipoprotein particle [GO:0034364]; chylomicron [GO:0042627]
Nafisa_PRO2	Apolipoprotein B-100	APOB	P04114	P04114	8.2074	3.6556	XT NP A	2023ms1276	in utero embryonic development [GO:0001701]; spermatogenesis [GO:0007283]; nervous system development [GO:0007399]; cholesterol metabolic process [GO:0008203]; fertilization [GO:0009566]; response to virus [GO:0009615]; response to carbohydrate [GO:0009743]; post-embryonic development [GO:0009791]; response to selenium ion [GO:0010269]; positive regulation of gene expression [GO:0010628]; positive regulation of macrophage derived foam cell differentiation [GO:0010744]; positive regulation of lipid storage [GO:0010884]; positive regulation of cholesterol storage [GO:0010886]; triglyceride catabolic process [GO:0019433]; cholesterol transport [GO:0030301]; flagellated sperm motility [GO:0030317]; response to estradiol [GO:0032355]; response to lipopolysaccharide [GO:0032496]; cholesterol efflux [GO:0033344]; low-density lipoprotein particle remodeling [GO:0034374]; very-low-density lipoprotein particle assembly [GO:0034379]; low-density lipoprotein particle clearance [GO:0034383]; lipoprotein biosynthetic process [GO:0042158]; lipoprotein catabolic process [GO:0042159]; cholesterol homeostasis [GO:0042632]; regulation of cholesterol biosynthetic process [GO:0045540]; artery morphogenesis [GO:0048844]; cellular response to tumor necrosis factor [GO:0071356]; cellular response to prostaglandin stimulus [GO:0071379]; intermembrane lipid transfer [GO:0120009]; triglyceride mobilization [GO:0006642]; lipoprotein transport [GO:0042953]	protein binding [GO:0005515]; phospholipid binding [GO:0005543]; heparin binding [GO:0008201]; lipase binding [GO:0035473]; low-density lipoprotein particle receptor binding [GO:0050750]; cholesterol transfer activity [GO:0120020]	extracellular region [GO:0005576]; extracellular space [GO:0005615]; cytoplasm [GO:0005737]; early endosome [GO:0005769]; endoplasmic reticulum lumen [GO:0005788]; endoplasmic reticulum membrane [GO:0005789]; smooth endoplasmic reticulum [GO:0005790]; lipid droplet [GO:0005811]; cytosol [GO:0005829]; plasma membrane [GO:0005886]; endosome membrane [GO:0010008]; clathrin-coated endocytic vesicle membrane [GO:0030669]; endosome lumen [GO:0031904]; vesicle lumen [GO:0031983]; neuronal cell body [GO:0043025]; lysosomal lumen [GO:0043202]; intracellular membrane-bounded organelle [GO:0043231]; extracellular exosome [GO:0070062]; endoplasmic reticulum exit site [GO:0070971]; endocytic vesicle lumen [GO:0071682]; mature chylomicron [GO:0034359]; chylomicron remnant [GO:0034360]; very-low-density lipoprotein particle [GO:0034361]; low-density lipoprotein particle [GO:0034362]; intermediate-density lipoprotein particle [GO:0034363]; high-density lipoprotein particle [GO:0034364]; chylomicron [GO:0042627]
Nafisa_PRO1	Apolipoprotein B-100	APOB	P04114	P04114	8.2125	3.6652	XT NP A	2023ms1276	in utero embryonic development [GO:0001701]; spermatogenesis [GO:0007283]; nervous system development [GO:0007399]; cholesterol metabolic process [GO:0008203]; fertilization [GO:0009566]; response to virus [GO:0009615]; response to carbohydrate [GO:0009743]; post-embryonic development [GO:0009791]; response to selenium ion [GO:0010269]; positive regulation of gene expression [GO:0010628]; positive regulation of macrophage derived foam cell differentiation [GO:0010744]; positive regulation of lipid storage [GO:0010884]; positive regulation of cholesterol storage [GO:0010886]; triglyceride catabolic process [GO:0019433]; cholesterol transport [GO:0030301]; flagellated sperm motility [GO:0030317]; response to estradiol [GO:0032355]; response to lipopolysaccharide [GO:0032496]; cholesterol efflux [GO:0033344]; low-density lipoprotein particle remodeling [GO:0034374]; very-low-density lipoprotein particle assembly [GO:0034379]; low-density lipoprotein particle clearance [GO:0034383]; lipoprotein biosynthetic process [GO:0042158]; lipoprotein catabolic process [GO:0042159]; cholesterol homeostasis [GO:0042632]; regulation of cholesterol biosynthetic process [GO:0045540]; artery morphogenesis [GO:0048844]; cellular response to tumor necrosis factor [GO:0071356]; cellular response to prostaglandin stimulus [GO:0071379]; intermembrane lipid transfer [GO:0120009]; triglyceride mobilization [GO:0006642]; lipoprotein transport [GO:0042953]	protein binding [GO:0005515]; phospholipid binding [GO:0005543]; heparin binding [GO:0008201]; lipase binding [GO:0035473]; low-density lipoprotein particle receptor binding [GO:0050750]; cholesterol transfer activity [GO:0120020]	extracellular region [GO:0005576]; extracellular space [GO:0005615]; cytoplasm [GO:0005737]; early endosome [GO:0005769]; endoplasmic reticulum lumen [GO:0005788]; endoplasmic reticulum membrane [GO:0005789]; smooth endoplasmic reticulum [GO:0005790]; lipid droplet [GO:0005811]; cytosol [GO:0005829]; plasma membrane [GO:0005886]; endosome membrane [GO:0010008]; clathrin-coated endocytic vesicle membrane [GO:0030669]; endosome lumen [GO:0031904]; vesicle lumen [GO:0031983]; neuronal cell body [GO:0043025]; lysosomal lumen [GO:0043202]; intracellular membrane-bounded organelle [GO:0043231]; extracellular exosome [GO:0070062]; endoplasmic reticulum exit site [GO:0070971]; endocytic vesicle lumen [GO:0071682]; mature chylomicron [GO:0034359]; chylomicron remnant [GO:0034360]; very-low-density lipoprotein particle [GO:0034361]; low-density lipoprotein particle [GO:0034362]; intermediate-density lipoprotein particle [GO:0034363]; high-density lipoprotein particle [GO:0034364]; chylomicron [GO:0042627]
Nafisa_SEN7	Splicing factor 45	RBM17	Q5W009	Q96I25	5.1667	0.554	XT NP A	2023ms1276	alternative mRNA splicing, via spliceosome [GO:0000380]; mRNA cis splicing, via spliceosome [GO:0045292]; mRNA splicing, via spliceosome [GO:0000398]	RNA binding [GO:0003723]; protein binding [GO:0005515]	nucleoplasm [GO:0005654]; spliceosomal complex [GO:0005681]
Nafisa_SEN6	Splicing factor 45	RBM17	Q5W009	Q96I25	5.2135	0.5864	XT NP A	2023ms1276	alternative mRNA splicing, via spliceosome [GO:0000380]; mRNA cis splicing, via spliceosome [GO:0045292]; mRNA splicing, via spliceosome [GO:0000398]	RNA binding [GO:0003723]; protein binding [GO:0005515]	nucleoplasm [GO:0005654]; spliceosomal complex [GO:0005681]
Nafisa_SEN5	Splicing factor 45	RBM17	Q5W009	Q96I25	5.2225	0.5694	XT NP A	2023ms1276	alternative mRNA splicing, via spliceosome [GO:0000380]; mRNA cis splicing, via spliceosome [GO:0045292]; mRNA splicing, via spliceosome [GO:0000398]	RNA binding [GO:0003723]; protein binding [GO:0005515]	nucleoplasm [GO:0005654]; spliceosomal complex [GO:0005681]
Nafisa_SEN4	Splicing factor 45	RBM17	Q5W009	Q96I25	5.1493	0.529	XT NP A	2023ms1276	alternative mRNA splicing, via spliceosome [GO:0000380]; mRNA cis splicing, via spliceosome [GO:0045292]; mRNA splicing, via spliceosome [GO:0000398]	RNA binding [GO:0003723]; protein binding [GO:0005515]	nucleoplasm [GO:0005654]; spliceosomal complex [GO:0005681]
Nafisa_SEN3	Splicing factor 45	RBM17	Q5W009	Q96I25	5.2112	0.5915	XT NP A	2023ms1276	alternative mRNA splicing, via spliceosome [GO:0000380]; mRNA cis splicing, via spliceosome [GO:0045292]; mRNA splicing, via spliceosome [GO:0000398]	RNA binding [GO:0003723]; protein binding [GO:0005515]	nucleoplasm [GO:0005654]; spliceosomal complex [GO:0005681]
Nafisa_SEN2	Splicing factor 45	RBM17	Q5W009	Q96I25	5.2578	0.6249	XT NP A	2023ms1276	alternative mRNA splicing, via spliceosome [GO:0000380]; mRNA cis splicing, via spliceosome [GO:0045292]; mRNA splicing, via spliceosome [GO:0000398]	RNA binding [GO:0003723]; protein binding [GO:0005515]	nucleoplasm [GO:0005654]; spliceosomal complex [GO:0005681]
Nafisa_SEN1	Splicing factor 45	RBM17	Q5W009	Q96I25	5.2171	0.5994	XT NP A	2023ms1276	alternative mRNA splicing, via spliceosome [GO:0000380]; mRNA cis splicing, via spliceosome [GO:0045292]; mRNA splicing, via spliceosome [GO:0000398]	RNA binding [GO:0003723]; protein binding [GO:0005515]	nucleoplasm [GO:0005654]; spliceosomal complex [GO:0005681]
Nafisa_PRO7	Splicing factor 45	RBM17	Q5W009	Q96I25	4.8859	0.331	XT NP A	2023ms1276	alternative mRNA splicing, via spliceosome [GO:0000380]; mRNA cis splicing, via spliceosome [GO:0045292]; mRNA splicing, via spliceosome [GO:0000398]	RNA binding [GO:0003723]; protein binding [GO:0005515]	nucleoplasm [GO:0005654]; spliceosomal complex [GO:0005681]
Nafisa_PRO6	Splicing factor 45	RBM17	Q5W009	Q96I25	4.8192	0.2742	XT NP A	2023ms1276	alternative mRNA splicing, via spliceosome [GO:0000380]; mRNA cis splicing, via spliceosome [GO:0045292]; mRNA splicing, via spliceosome [GO:0000398]	RNA binding [GO:0003723]; protein binding [GO:0005515]	nucleoplasm [GO:0005654]; spliceosomal complex [GO:0005681]
Nafisa_PRO5	Splicing factor 45	RBM17	Q5W009	Q96I25	4.7866	0.2494	XT NP A	2023ms1276	alternative mRNA splicing, via spliceosome [GO:0000380]; mRNA cis splicing, via spliceosome [GO:0045292]; mRNA splicing, via spliceosome [GO:0000398]	RNA binding [GO:0003723]; protein binding [GO:0005515]	nucleoplasm [GO:0005654]; spliceosomal complex [GO:0005681]
Nafisa_PRO4	Splicing factor 45	RBM17	Q5W009	Q96I25	4.9018	0.3296	XT NP A	2023ms1276	alternative mRNA splicing, via spliceosome [GO:0000380]; mRNA cis splicing, via spliceosome [GO:0045292]; mRNA splicing, via spliceosome [GO:0000398]	RNA binding [GO:0003723]; protein binding [GO:0005515]	nucleoplasm [GO:0005654]; spliceosomal complex [GO:0005681]
Nafisa_PRO3	Splicing factor 45	RBM17	Q5W009	Q96I25	4.9142	0.3437	XT NP A	2023ms1276	alternative mRNA splicing, via spliceosome [GO:0000380]; mRNA cis splicing, via spliceosome [GO:0045292]; mRNA splicing, via spliceosome [GO:0000398]	RNA binding [GO:0003723]; protein binding [GO:0005515]	nucleoplasm [GO:0005654]; spliceosomal complex [GO:0005681]
Nafisa_PRO2	Splicing factor 45	RBM17	Q5W009	Q96I25	4.8992	0.3474	XT NP A	2023ms1276	alternative mRNA splicing, via spliceosome [GO:0000380]; mRNA cis splicing, via spliceosome [GO:0045292]; mRNA splicing, via spliceosome [GO:0000398]	RNA binding [GO:0003723]; protein binding [GO:0005515]	nucleoplasm [GO:0005654]; spliceosomal complex [GO:0005681]
Nafisa_PRO1	Splicing factor 45	RBM17	Q5W009	Q96I25	4.725	0.1778	XT NP A	2023ms1276	alternative mRNA splicing, via spliceosome [GO:0000380]; mRNA cis splicing, via spliceosome [GO:0045292]; mRNA splicing, via spliceosome [GO:0000398]	RNA binding [GO:0003723]; protein binding [GO:0005515]	nucleoplasm [GO:0005654]; spliceosomal complex [GO:0005681]
Nafisa_SEN7	Protein phosphatase 6 regulatory subunit 2	PPP6R2	O75170	G3X7E2	3.6289	-0.9839	XT NP B	2023ms1276	NA	NA	NA
Nafisa_SEN6	Protein phosphatase 6 regulatory subunit 2	PPP6R2	O75170	G3X7E2	3.8187	-0.8084	XT NP B	2023ms1276	NA	NA	NA
Nafisa_SEN5	Protein phosphatase 6 regulatory subunit 2	PPP6R2	O75170	G3X7E2	3.5721	-1.0811	XT NP B	2023ms1276	NA	NA	NA
Nafisa_SEN4	Protein phosphatase 6 regulatory subunit 2	PPP6R2	O75170	G3X7E2	3.6918	-0.9286	XT NP B	2023ms1276	NA	NA	NA
Nafisa_SEN3	Protein phosphatase 6 regulatory subunit 2	PPP6R2	O75170	G3X7E2	3.5514	-1.0682	XT NP B	2023ms1276	NA	NA	NA
Nafisa_SEN2	Protein phosphatase 6 regulatory subunit 2	PPP6R2	O75170	G3X7E2	3.4793	-1.1536	XT NP B	2023ms1276	NA	NA	NA
Nafisa_PRO7	Protein phosphatase 6 regulatory subunit 2	PPP6R2	O75170	G3X7E2	3.6987	-0.8562	XT NP B	2023ms1276	NA	NA	NA
Nafisa_PRO6	Protein phosphatase 6 regulatory subunit 2	PPP6R2	O75170	G3X7E2	3.6727	-0.8723	XT NP B	2023ms1276	NA	NA	NA
Nafisa_PRO5	Protein phosphatase 6 regulatory subunit 2	PPP6R2	O75170	G3X7E2	3.5917	-0.9455	XT NP B	2023ms1276	NA	NA	NA
Nafisa_PRO4	Protein phosphatase 6 regulatory subunit 2	PPP6R2	O75170	G3X7E2	3.5988	-0.9734	XT NP B	2023ms1276	NA	NA	NA
Nafisa_PRO3	Protein phosphatase 6 regulatory subunit 2	PPP6R2	O75170	G3X7E2	3.5031	-1.0674	XT NP B	2023ms1276	NA	NA	NA
Nafisa_PRO2	Protein phosphatase 6 regulatory subunit 2	PPP6R2	O75170	G3X7E2	3.6426	-0.9092	XT NP B	2023ms1276	NA	NA	NA
Nafisa_PRO1	Protein phosphatase 6 regulatory subunit 2	PPP6R2	O75170	G3X7E2	3.7021	-0.8452	XT NP B	2023ms1276	NA	NA	NA
Nafisa_SEN7	Protein arginine N-methyltransferase 5;Isoform of O14744, Isoform 2 of Protein arginine N-methyltransferase 5	PRMT5;PRMT5	NA	O14744;O14744-2	5.5591	0.9463	XT NP A	2023ms1276	peptidyl-arginine N-methylation [GO:0035246]; spliceosomal snRNP assembly [GO:0000387]; DNA-templated transcription, termination [GO:0006353]; regulation of mitotic nuclear division [GO:0007088]; peptidyl-arginine methylation [GO:0018216]; peptidyl-arginine methylation, to symmetrical-dimethyl arginine [GO:0019918]; circadian regulation of gene expression [GO:0032922]; endothelial cell activation [GO:0042118]; histone H4-R3 methylation [GO:0043985]; regulation of DNA methylation [GO:0044030]; negative regulation of cell differentiation [GO:0045596]; negative regulation of transcription, DNA-templated [GO:0045892]; positive regulation of oligodendrocyte differentiation [GO:0048714]; regulation of ERK1 and ERK2 cascade [GO:0070372]; Golgi ribbon formation [GO:0090161]; liver regeneration [GO:0097421]; regulation of signal transduction by p53 class mediator [GO:1901796]; positive regulation of adenylate cyclase-inhibiting dopamine receptor signaling pathway [GO:1904992]; regulation of transcription, DNA-templated [GO:0006355]; histone arginine methylation [GO:0034969];	p53 binding [GO:0002039]; transcription corepressor activity [GO:0003714]; protein binding [GO:0005515]; methyltransferase activity [GO:0008168]; methyl-CpG binding [GO:0008327]; histone-arginine N-methyltransferase activity [GO:0008469]; protein-arginine N-methyltransferase activity [GO:0016274]; protein-arginine omega-N symmetric methyltransferase activity [GO:0035243]; identical protein binding [GO:0042802]; ribonucleoprotein complex binding [GO:0043021]; histone methyltransferase activity (H4-R3 specific) [GO:0044020]; protein heterodimerization activity [GO:0046982]; E-box binding [GO:0070888];	chromatin [GO:0000785]; nucleus [GO:0005634]; nucleoplasm [GO:0005654]; Golgi apparatus [GO:0005794]; cytosol [GO:0005829]; cytoplasm [GO:0005737]; methylosome [GO:0034709]; histone methyltransferase complex [GO:0035097];
Nafisa_SEN6	Protein arginine N-methyltransferase 5;Isoform of O14744, Isoform 2 of Protein arginine N-methyltransferase 5	PRMT5;PRMT5	NA	O14744;O14744-2	5.5503	0.9232	XT NP A	2023ms1276	peptidyl-arginine N-methylation [GO:0035246]; spliceosomal snRNP assembly [GO:0000387]; DNA-templated transcription, termination [GO:0006353]; regulation of mitotic nuclear division [GO:0007088]; peptidyl-arginine methylation [GO:0018216]; peptidyl-arginine methylation, to symmetrical-dimethyl arginine [GO:0019918]; circadian regulation of gene expression [GO:0032922]; endothelial cell activation [GO:0042118]; histone H4-R3 methylation [GO:0043985]; regulation of DNA methylation [GO:0044030]; negative regulation of cell differentiation [GO:0045596]; negative regulation of transcription, DNA-templated [GO:0045892]; positive regulation of oligodendrocyte differentiation [GO:0048714]; regulation of ERK1 and ERK2 cascade [GO:0070372]; Golgi ribbon formation [GO:0090161]; liver regeneration [GO:0097421]; regulation of signal transduction by p53 class mediator [GO:1901796]; positive regulation of adenylate cyclase-inhibiting dopamine receptor signaling pathway [GO:1904992]; regulation of transcription, DNA-templated [GO:0006355]; histone arginine methylation [GO:0034969];	p53 binding [GO:0002039]; transcription corepressor activity [GO:0003714]; protein binding [GO:0005515]; methyltransferase activity [GO:0008168]; methyl-CpG binding [GO:0008327]; histone-arginine N-methyltransferase activity [GO:0008469]; protein-arginine N-methyltransferase activity [GO:0016274]; protein-arginine omega-N symmetric methyltransferase activity [GO:0035243]; identical protein binding [GO:0042802]; ribonucleoprotein complex binding [GO:0043021]; histone methyltransferase activity (H4-R3 specific) [GO:0044020]; protein heterodimerization activity [GO:0046982]; E-box binding [GO:0070888];	chromatin [GO:0000785]; nucleus [GO:0005634]; nucleoplasm [GO:0005654]; Golgi apparatus [GO:0005794]; cytosol [GO:0005829]; cytoplasm [GO:0005737]; methylosome [GO:0034709]; histone methyltransferase complex [GO:0035097];
Nafisa_SEN5	Protein arginine N-methyltransferase 5;Isoform of O14744, Isoform 2 of Protein arginine N-methyltransferase 5	PRMT5;PRMT5	NA	O14744;O14744-2	5.5592	0.9061	XT NP A	2023ms1276	peptidyl-arginine N-methylation [GO:0035246]; spliceosomal snRNP assembly [GO:0000387]; DNA-templated transcription, termination [GO:0006353]; regulation of mitotic nuclear division [GO:0007088]; peptidyl-arginine methylation [GO:0018216]; peptidyl-arginine methylation, to symmetrical-dimethyl arginine [GO:0019918]; circadian regulation of gene expression [GO:0032922]; endothelial cell activation [GO:0042118]; histone H4-R3 methylation [GO:0043985]; regulation of DNA methylation [GO:0044030]; negative regulation of cell differentiation [GO:0045596]; negative regulation of transcription, DNA-templated [GO:0045892]; positive regulation of oligodendrocyte differentiation [GO:0048714]; regulation of ERK1 and ERK2 cascade [GO:0070372]; Golgi ribbon formation [GO:0090161]; liver regeneration [GO:0097421]; regulation of signal transduction by p53 class mediator [GO:1901796]; positive regulation of adenylate cyclase-inhibiting dopamine receptor signaling pathway [GO:1904992]; regulation of transcription, DNA-templated [GO:0006355]; histone arginine methylation [GO:0034969];	p53 binding [GO:0002039]; transcription corepressor activity [GO:0003714]; protein binding [GO:0005515]; methyltransferase activity [GO:0008168]; methyl-CpG binding [GO:0008327]; histone-arginine N-methyltransferase activity [GO:0008469]; protein-arginine N-methyltransferase activity [GO:0016274]; protein-arginine omega-N symmetric methyltransferase activity [GO:0035243]; identical protein binding [GO:0042802]; ribonucleoprotein complex binding [GO:0043021]; histone methyltransferase activity (H4-R3 specific) [GO:0044020]; protein heterodimerization activity [GO:0046982]; E-box binding [GO:0070888];	chromatin [GO:0000785]; nucleus [GO:0005634]; nucleoplasm [GO:0005654]; Golgi apparatus [GO:0005794]; cytosol [GO:0005829]; cytoplasm [GO:0005737]; methylosome [GO:0034709]; histone methyltransferase complex [GO:0035097];
Nafisa_SEN4	Protein arginine N-methyltransferase 5;Isoform of O14744, Isoform 2 of Protein arginine N-methyltransferase 5	PRMT5;PRMT5	NA	O14744;O14744-2	5.551	0.9307	XT NP A	2023ms1276	peptidyl-arginine N-methylation [GO:0035246]; spliceosomal snRNP assembly [GO:0000387]; DNA-templated transcription, termination [GO:0006353]; regulation of mitotic nuclear division [GO:0007088]; peptidyl-arginine methylation [GO:0018216]; peptidyl-arginine methylation, to symmetrical-dimethyl arginine [GO:0019918]; circadian regulation of gene expression [GO:0032922]; endothelial cell activation [GO:0042118]; histone H4-R3 methylation [GO:0043985]; regulation of DNA methylation [GO:0044030]; negative regulation of cell differentiation [GO:0045596]; negative regulation of transcription, DNA-templated [GO:0045892]; positive regulation of oligodendrocyte differentiation [GO:0048714]; regulation of ERK1 and ERK2 cascade [GO:0070372]; Golgi ribbon formation [GO:0090161]; liver regeneration [GO:0097421]; regulation of signal transduction by p53 class mediator [GO:1901796]; positive regulation of adenylate cyclase-inhibiting dopamine receptor signaling pathway [GO:1904992]; regulation of transcription, DNA-templated [GO:0006355]; histone arginine methylation [GO:0034969];	p53 binding [GO:0002039]; transcription corepressor activity [GO:0003714]; protein binding [GO:0005515]; methyltransferase activity [GO:0008168]; methyl-CpG binding [GO:0008327]; histone-arginine N-methyltransferase activity [GO:0008469]; protein-arginine N-methyltransferase activity [GO:0016274]; protein-arginine omega-N symmetric methyltransferase activity [GO:0035243]; identical protein binding [GO:0042802]; ribonucleoprotein complex binding [GO:0043021]; histone methyltransferase activity (H4-R3 specific) [GO:0044020]; protein heterodimerization activity [GO:0046982]; E-box binding [GO:0070888];	chromatin [GO:0000785]; nucleus [GO:0005634]; nucleoplasm [GO:0005654]; Golgi apparatus [GO:0005794]; cytosol [GO:0005829]; cytoplasm [GO:0005737]; methylosome [GO:0034709]; histone methyltransferase complex [GO:0035097];
Nafisa_SEN3	Protein arginine N-methyltransferase 5;Isoform of O14744, Isoform 2 of Protein arginine N-methyltransferase 5	PRMT5;PRMT5	NA	O14744;O14744-2	5.5626	0.943	XT NP A	2023ms1276	peptidyl-arginine N-methylation [GO:0035246]; spliceosomal snRNP assembly [GO:0000387]; DNA-templated transcription, termination [GO:0006353]; regulation of mitotic nuclear division [GO:0007088]; peptidyl-arginine methylation [GO:0018216]; peptidyl-arginine methylation, to symmetrical-dimethyl arginine [GO:0019918]; circadian regulation of gene expression [GO:0032922]; endothelial cell activation [GO:0042118]; histone H4-R3 methylation [GO:0043985]; regulation of DNA methylation [GO:0044030]; negative regulation of cell differentiation [GO:0045596]; negative regulation of transcription, DNA-templated [GO:0045892]; positive regulation of oligodendrocyte differentiation [GO:0048714]; regulation of ERK1 and ERK2 cascade [GO:0070372]; Golgi ribbon formation [GO:0090161]; liver regeneration [GO:0097421]; regulation of signal transduction by p53 class mediator [GO:1901796]; positive regulation of adenylate cyclase-inhibiting dopamine receptor signaling pathway [GO:1904992]; regulation of transcription, DNA-templated [GO:0006355]; histone arginine methylation [GO:0034969];	p53 binding [GO:0002039]; transcription corepressor activity [GO:0003714]; protein binding [GO:0005515]; methyltransferase activity [GO:0008168]; methyl-CpG binding [GO:0008327]; histone-arginine N-methyltransferase activity [GO:0008469]; protein-arginine N-methyltransferase activity [GO:0016274]; protein-arginine omega-N symmetric methyltransferase activity [GO:0035243]; identical protein binding [GO:0042802]; ribonucleoprotein complex binding [GO:0043021]; histone methyltransferase activity (H4-R3 specific) [GO:0044020]; protein heterodimerization activity [GO:0046982]; E-box binding [GO:0070888];	chromatin [GO:0000785]; nucleus [GO:0005634]; nucleoplasm [GO:0005654]; Golgi apparatus [GO:0005794]; cytosol [GO:0005829]; cytoplasm [GO:0005737]; methylosome [GO:0034709]; histone methyltransferase complex [GO:0035097];
Nafisa_SEN2	Protein arginine N-methyltransferase 5;Isoform of O14744, Isoform 2 of Protein arginine N-methyltransferase 5	PRMT5;PRMT5	NA	O14744;O14744-2	5.549	0.916	XT NP A	2023ms1276	peptidyl-arginine N-methylation [GO:0035246]; spliceosomal snRNP assembly [GO:0000387]; DNA-templated transcription, termination [GO:0006353]; regulation of mitotic nuclear division [GO:0007088]; peptidyl-arginine methylation [GO:0018216]; peptidyl-arginine methylation, to symmetrical-dimethyl arginine [GO:0019918]; circadian regulation of gene expression [GO:0032922]; endothelial cell activation [GO:0042118]; histone H4-R3 methylation [GO:0043985]; regulation of DNA methylation [GO:0044030]; negative regulation of cell differentiation [GO:0045596]; negative regulation of transcription, DNA-templated [GO:0045892]; positive regulation of oligodendrocyte differentiation [GO:0048714]; regulation of ERK1 and ERK2 cascade [GO:0070372]; Golgi ribbon formation [GO:0090161]; liver regeneration [GO:0097421]; regulation of signal transduction by p53 class mediator [GO:1901796]; positive regulation of adenylate cyclase-inhibiting dopamine receptor signaling pathway [GO:1904992]; regulation of transcription, DNA-templated [GO:0006355]; histone arginine methylation [GO:0034969];	p53 binding [GO:0002039]; transcription corepressor activity [GO:0003714]; protein binding [GO:0005515]; methyltransferase activity [GO:0008168]; methyl-CpG binding [GO:0008327]; histone-arginine N-methyltransferase activity [GO:0008469]; protein-arginine N-methyltransferase activity [GO:0016274]; protein-arginine omega-N symmetric methyltransferase activity [GO:0035243]; identical protein binding [GO:0042802]; ribonucleoprotein complex binding [GO:0043021]; histone methyltransferase activity (H4-R3 specific) [GO:0044020]; protein heterodimerization activity [GO:0046982]; E-box binding [GO:0070888];	chromatin [GO:0000785]; nucleus [GO:0005634]; nucleoplasm [GO:0005654]; Golgi apparatus [GO:0005794]; cytosol [GO:0005829]; cytoplasm [GO:0005737]; methylosome [GO:0034709]; histone methyltransferase complex [GO:0035097];
Nafisa_SEN1	Protein arginine N-methyltransferase 5;Isoform of O14744, Isoform 2 of Protein arginine N-methyltransferase 5	PRMT5;PRMT5	NA	O14744;O14744-2	5.5469	0.9292	XT NP A	2023ms1276	peptidyl-arginine N-methylation [GO:0035246]; spliceosomal snRNP assembly [GO:0000387]; DNA-templated transcription, termination [GO:0006353]; regulation of mitotic nuclear division [GO:0007088]; peptidyl-arginine methylation [GO:0018216]; peptidyl-arginine methylation, to symmetrical-dimethyl arginine [GO:0019918]; circadian regulation of gene expression [GO:0032922]; endothelial cell activation [GO:0042118]; histone H4-R3 methylation [GO:0043985]; regulation of DNA methylation [GO:0044030]; negative regulation of cell differentiation [GO:0045596]; negative regulation of transcription, DNA-templated [GO:0045892]; positive regulation of oligodendrocyte differentiation [GO:0048714]; regulation of ERK1 and ERK2 cascade [GO:0070372]; Golgi ribbon formation [GO:0090161]; liver regeneration [GO:0097421]; regulation of signal transduction by p53 class mediator [GO:1901796]; positive regulation of adenylate cyclase-inhibiting dopamine receptor signaling pathway [GO:1904992]; regulation of transcription, DNA-templated [GO:0006355]; histone arginine methylation [GO:0034969];	p53 binding [GO:0002039]; transcription corepressor activity [GO:0003714]; protein binding [GO:0005515]; methyltransferase activity [GO:0008168]; methyl-CpG binding [GO:0008327]; histone-arginine N-methyltransferase activity [GO:0008469]; protein-arginine N-methyltransferase activity [GO:0016274]; protein-arginine omega-N symmetric methyltransferase activity [GO:0035243]; identical protein binding [GO:0042802]; ribonucleoprotein complex binding [GO:0043021]; histone methyltransferase activity (H4-R3 specific) [GO:0044020]; protein heterodimerization activity [GO:0046982]; E-box binding [GO:0070888];	chromatin [GO:0000785]; nucleus [GO:0005634]; nucleoplasm [GO:0005654]; Golgi apparatus [GO:0005794]; cytosol [GO:0005829]; cytoplasm [GO:0005737]; methylosome [GO:0034709]; histone methyltransferase complex [GO:0035097];
Nafisa_PRO7	Protein arginine N-methyltransferase 5;Isoform of O14744, Isoform 2 of Protein arginine N-methyltransferase 5	PRMT5;PRMT5	NA	O14744;O14744-2	5.1936	0.6387	XT NP A	2023ms1276	peptidyl-arginine N-methylation [GO:0035246]; spliceosomal snRNP assembly [GO:0000387]; DNA-templated transcription, termination [GO:0006353]; regulation of mitotic nuclear division [GO:0007088]; peptidyl-arginine methylation [GO:0018216]; peptidyl-arginine methylation, to symmetrical-dimethyl arginine [GO:0019918]; circadian regulation of gene expression [GO:0032922]; endothelial cell activation [GO:0042118]; histone H4-R3 methylation [GO:0043985]; regulation of DNA methylation [GO:0044030]; negative regulation of cell differentiation [GO:0045596]; negative regulation of transcription, DNA-templated [GO:0045892]; positive regulation of oligodendrocyte differentiation [GO:0048714]; regulation of ERK1 and ERK2 cascade [GO:0070372]; Golgi ribbon formation [GO:0090161]; liver regeneration [GO:0097421]; regulation of signal transduction by p53 class mediator [GO:1901796]; positive regulation of adenylate cyclase-inhibiting dopamine receptor signaling pathway [GO:1904992]; regulation of transcription, DNA-templated [GO:0006355]; histone arginine methylation [GO:0034969];	p53 binding [GO:0002039]; transcription corepressor activity [GO:0003714]; protein binding [GO:0005515]; methyltransferase activity [GO:0008168]; methyl-CpG binding [GO:0008327]; histone-arginine N-methyltransferase activity [GO:0008469]; protein-arginine N-methyltransferase activity [GO:0016274]; protein-arginine omega-N symmetric methyltransferase activity [GO:0035243]; identical protein binding [GO:0042802]; ribonucleoprotein complex binding [GO:0043021]; histone methyltransferase activity (H4-R3 specific) [GO:0044020]; protein heterodimerization activity [GO:0046982]; E-box binding [GO:0070888];	chromatin [GO:0000785]; nucleus [GO:0005634]; nucleoplasm [GO:0005654]; Golgi apparatus [GO:0005794]; cytosol [GO:0005829]; cytoplasm [GO:0005737]; methylosome [GO:0034709]; histone methyltransferase complex [GO:0035097];
Nafisa_PRO6	Protein arginine N-methyltransferase 5;Isoform of O14744, Isoform 2 of Protein arginine N-methyltransferase 5	PRMT5;PRMT5	NA	O14744;O14744-2	5.1397	0.5946	XT NP A	2023ms1276	peptidyl-arginine N-methylation [GO:0035246]; spliceosomal snRNP assembly [GO:0000387]; DNA-templated transcription, termination [GO:0006353]; regulation of mitotic nuclear division [GO:0007088]; peptidyl-arginine methylation [GO:0018216]; peptidyl-arginine methylation, to symmetrical-dimethyl arginine [GO:0019918]; circadian regulation of gene expression [GO:0032922]; endothelial cell activation [GO:0042118]; histone H4-R3 methylation [GO:0043985]; regulation of DNA methylation [GO:0044030]; negative regulation of cell differentiation [GO:0045596]; negative regulation of transcription, DNA-templated [GO:0045892]; positive regulation of oligodendrocyte differentiation [GO:0048714]; regulation of ERK1 and ERK2 cascade [GO:0070372]; Golgi ribbon formation [GO:0090161]; liver regeneration [GO:0097421]; regulation of signal transduction by p53 class mediator [GO:1901796]; positive regulation of adenylate cyclase-inhibiting dopamine receptor signaling pathway [GO:1904992]; regulation of transcription, DNA-templated [GO:0006355]; histone arginine methylation [GO:0034969];	p53 binding [GO:0002039]; transcription corepressor activity [GO:0003714]; protein binding [GO:0005515]; methyltransferase activity [GO:0008168]; methyl-CpG binding [GO:0008327]; histone-arginine N-methyltransferase activity [GO:0008469]; protein-arginine N-methyltransferase activity [GO:0016274]; protein-arginine omega-N symmetric methyltransferase activity [GO:0035243]; identical protein binding [GO:0042802]; ribonucleoprotein complex binding [GO:0043021]; histone methyltransferase activity (H4-R3 specific) [GO:0044020]; protein heterodimerization activity [GO:0046982]; E-box binding [GO:0070888];	chromatin [GO:0000785]; nucleus [GO:0005634]; nucleoplasm [GO:0005654]; Golgi apparatus [GO:0005794]; cytosol [GO:0005829]; cytoplasm [GO:0005737]; methylosome [GO:0034709]; histone methyltransferase complex [GO:0035097];
Nafisa_PRO5	Protein arginine N-methyltransferase 5;Isoform of O14744, Isoform 2 of Protein arginine N-methyltransferase 5	PRMT5;PRMT5	NA	O14744;O14744-2	5.0937	0.5565	XT NP A	2023ms1276	peptidyl-arginine N-methylation [GO:0035246]; spliceosomal snRNP assembly [GO:0000387]; DNA-templated transcription, termination [GO:0006353]; regulation of mitotic nuclear division [GO:0007088]; peptidyl-arginine methylation [GO:0018216]; peptidyl-arginine methylation, to symmetrical-dimethyl arginine [GO:0019918]; circadian regulation of gene expression [GO:0032922]; endothelial cell activation [GO:0042118]; histone H4-R3 methylation [GO:0043985]; regulation of DNA methylation [GO:0044030]; negative regulation of cell differentiation [GO:0045596]; negative regulation of transcription, DNA-templated [GO:0045892]; positive regulation of oligodendrocyte differentiation [GO:0048714]; regulation of ERK1 and ERK2 cascade [GO:0070372]; Golgi ribbon formation [GO:0090161]; liver regeneration [GO:0097421]; regulation of signal transduction by p53 class mediator [GO:1901796]; positive regulation of adenylate cyclase-inhibiting dopamine receptor signaling pathway [GO:1904992]; regulation of transcription, DNA-templated [GO:0006355]; histone arginine methylation [GO:0034969];	p53 binding [GO:0002039]; transcription corepressor activity [GO:0003714]; protein binding [GO:0005515]; methyltransferase activity [GO:0008168]; methyl-CpG binding [GO:0008327]; histone-arginine N-methyltransferase activity [GO:0008469]; protein-arginine N-methyltransferase activity [GO:0016274]; protein-arginine omega-N symmetric methyltransferase activity [GO:0035243]; identical protein binding [GO:0042802]; ribonucleoprotein complex binding [GO:0043021]; histone methyltransferase activity (H4-R3 specific) [GO:0044020]; protein heterodimerization activity [GO:0046982]; E-box binding [GO:0070888];	chromatin [GO:0000785]; nucleus [GO:0005634]; nucleoplasm [GO:0005654]; Golgi apparatus [GO:0005794]; cytosol [GO:0005829]; cytoplasm [GO:0005737]; methylosome [GO:0034709]; histone methyltransferase complex [GO:0035097];
Nafisa_PRO4	Protein arginine N-methyltransferase 5;Isoform of O14744, Isoform 2 of Protein arginine N-methyltransferase 5	PRMT5;PRMT5	NA	O14744;O14744-2	5.159	0.5868	XT NP A	2023ms1276	peptidyl-arginine N-methylation [GO:0035246]; spliceosomal snRNP assembly [GO:0000387]; DNA-templated transcription, termination [GO:0006353]; regulation of mitotic nuclear division [GO:0007088]; peptidyl-arginine methylation [GO:0018216]; peptidyl-arginine methylation, to symmetrical-dimethyl arginine [GO:0019918]; circadian regulation of gene expression [GO:0032922]; endothelial cell activation [GO:0042118]; histone H4-R3 methylation [GO:0043985]; regulation of DNA methylation [GO:0044030]; negative regulation of cell differentiation [GO:0045596]; negative regulation of transcription, DNA-templated [GO:0045892]; positive regulation of oligodendrocyte differentiation [GO:0048714]; regulation of ERK1 and ERK2 cascade [GO:0070372]; Golgi ribbon formation [GO:0090161]; liver regeneration [GO:0097421]; regulation of signal transduction by p53 class mediator [GO:1901796]; positive regulation of adenylate cyclase-inhibiting dopamine receptor signaling pathway [GO:1904992]; regulation of transcription, DNA-templated [GO:0006355]; histone arginine methylation [GO:0034969];	p53 binding [GO:0002039]; transcription corepressor activity [GO:0003714]; protein binding [GO:0005515]; methyltransferase activity [GO:0008168]; methyl-CpG binding [GO:0008327]; histone-arginine N-methyltransferase activity [GO:0008469]; protein-arginine N-methyltransferase activity [GO:0016274]; protein-arginine omega-N symmetric methyltransferase activity [GO:0035243]; identical protein binding [GO:0042802]; ribonucleoprotein complex binding [GO:0043021]; histone methyltransferase activity (H4-R3 specific) [GO:0044020]; protein heterodimerization activity [GO:0046982]; E-box binding [GO:0070888];	chromatin [GO:0000785]; nucleus [GO:0005634]; nucleoplasm [GO:0005654]; Golgi apparatus [GO:0005794]; cytosol [GO:0005829]; cytoplasm [GO:0005737]; methylosome [GO:0034709]; histone methyltransferase complex [GO:0035097];
Nafisa_PRO3	Protein arginine N-methyltransferase 5;Isoform of O14744, Isoform 2 of Protein arginine N-methyltransferase 5	PRMT5;PRMT5	NA	O14744;O14744-2	5.1874	0.6169	XT NP A	2023ms1276	peptidyl-arginine N-methylation [GO:0035246]; spliceosomal snRNP assembly [GO:0000387]; DNA-templated transcription, termination [GO:0006353]; regulation of mitotic nuclear division [GO:0007088]; peptidyl-arginine methylation [GO:0018216]; peptidyl-arginine methylation, to symmetrical-dimethyl arginine [GO:0019918]; circadian regulation of gene expression [GO:0032922]; endothelial cell activation [GO:0042118]; histone H4-R3 methylation [GO:0043985]; regulation of DNA methylation [GO:0044030]; negative regulation of cell differentiation [GO:0045596]; negative regulation of transcription, DNA-templated [GO:0045892]; positive regulation of oligodendrocyte differentiation [GO:0048714]; regulation of ERK1 and ERK2 cascade [GO:0070372]; Golgi ribbon formation [GO:0090161]; liver regeneration [GO:0097421]; regulation of signal transduction by p53 class mediator [GO:1901796]; positive regulation of adenylate cyclase-inhibiting dopamine receptor signaling pathway [GO:1904992]; regulation of transcription, DNA-templated [GO:0006355]; histone arginine methylation [GO:0034969];	p53 binding [GO:0002039]; transcription corepressor activity [GO:0003714]; protein binding [GO:0005515]; methyltransferase activity [GO:0008168]; methyl-CpG binding [GO:0008327]; histone-arginine N-methyltransferase activity [GO:0008469]; protein-arginine N-methyltransferase activity [GO:0016274]; protein-arginine omega-N symmetric methyltransferase activity [GO:0035243]; identical protein binding [GO:0042802]; ribonucleoprotein complex binding [GO:0043021]; histone methyltransferase activity (H4-R3 specific) [GO:0044020]; protein heterodimerization activity [GO:0046982]; E-box binding [GO:0070888];	chromatin [GO:0000785]; nucleus [GO:0005634]; nucleoplasm [GO:0005654]; Golgi apparatus [GO:0005794]; cytosol [GO:0005829]; cytoplasm [GO:0005737]; methylosome [GO:0034709]; histone methyltransferase complex [GO:0035097];
Nafisa_PRO2	Protein arginine N-methyltransferase 5;Isoform of O14744, Isoform 2 of Protein arginine N-methyltransferase 5	PRMT5;PRMT5	NA	O14744;O14744-2	5.1647	0.613	XT NP A	2023ms1276	peptidyl-arginine N-methylation [GO:0035246]; spliceosomal snRNP assembly [GO:0000387]; DNA-templated transcription, termination [GO:0006353]; regulation of mitotic nuclear division [GO:0007088]; peptidyl-arginine methylation [GO:0018216]; peptidyl-arginine methylation, to symmetrical-dimethyl arginine [GO:0019918]; circadian regulation of gene expression [GO:0032922]; endothelial cell activation [GO:0042118]; histone H4-R3 methylation [GO:0043985]; regulation of DNA methylation [GO:0044030]; negative regulation of cell differentiation [GO:0045596]; negative regulation of transcription, DNA-templated [GO:0045892]; positive regulation of oligodendrocyte differentiation [GO:0048714]; regulation of ERK1 and ERK2 cascade [GO:0070372]; Golgi ribbon formation [GO:0090161]; liver regeneration [GO:0097421]; regulation of signal transduction by p53 class mediator [GO:1901796]; positive regulation of adenylate cyclase-inhibiting dopamine receptor signaling pathway [GO:1904992]; regulation of transcription, DNA-templated [GO:0006355]; histone arginine methylation [GO:0034969];	p53 binding [GO:0002039]; transcription corepressor activity [GO:0003714]; protein binding [GO:0005515]; methyltransferase activity [GO:0008168]; methyl-CpG binding [GO:0008327]; histone-arginine N-methyltransferase activity [GO:0008469]; protein-arginine N-methyltransferase activity [GO:0016274]; protein-arginine omega-N symmetric methyltransferase activity [GO:0035243]; identical protein binding [GO:0042802]; ribonucleoprotein complex binding [GO:0043021]; histone methyltransferase activity (H4-R3 specific) [GO:0044020]; protein heterodimerization activity [GO:0046982]; E-box binding [GO:0070888];	chromatin [GO:0000785]; nucleus [GO:0005634]; nucleoplasm [GO:0005654]; Golgi apparatus [GO:0005794]; cytosol [GO:0005829]; cytoplasm [GO:0005737]; methylosome [GO:0034709]; histone methyltransferase complex [GO:0035097];
Nafisa_PRO1	Protein arginine N-methyltransferase 5;Isoform of O14744, Isoform 2 of Protein arginine N-methyltransferase 5	PRMT5;PRMT5	NA	O14744;O14744-2	5.0885	0.5412	XT NP A	2023ms1276	peptidyl-arginine N-methylation [GO:0035246]; spliceosomal snRNP assembly [GO:0000387]; DNA-templated transcription, termination [GO:0006353]; regulation of mitotic nuclear division [GO:0007088]; peptidyl-arginine methylation [GO:0018216]; peptidyl-arginine methylation, to symmetrical-dimethyl arginine [GO:0019918]; circadian regulation of gene expression [GO:0032922]; endothelial cell activation [GO:0042118]; histone H4-R3 methylation [GO:0043985]; regulation of DNA methylation [GO:0044030]; negative regulation of cell differentiation [GO:0045596]; negative regulation of transcription, DNA-templated [GO:0045892]; positive regulation of oligodendrocyte differentiation [GO:0048714]; regulation of ERK1 and ERK2 cascade [GO:0070372]; Golgi ribbon formation [GO:0090161]; liver regeneration [GO:0097421]; regulation of signal transduction by p53 class mediator [GO:1901796]; positive regulation of adenylate cyclase-inhibiting dopamine receptor signaling pathway [GO:1904992]; regulation of transcription, DNA-templated [GO:0006355]; histone arginine methylation [GO:0034969];	p53 binding [GO:0002039]; transcription corepressor activity [GO:0003714]; protein binding [GO:0005515]; methyltransferase activity [GO:0008168]; methyl-CpG binding [GO:0008327]; histone-arginine N-methyltransferase activity [GO:0008469]; protein-arginine N-methyltransferase activity [GO:0016274]; protein-arginine omega-N symmetric methyltransferase activity [GO:0035243]; identical protein binding [GO:0042802]; ribonucleoprotein complex binding [GO:0043021]; histone methyltransferase activity (H4-R3 specific) [GO:0044020]; protein heterodimerization activity [GO:0046982]; E-box binding [GO:0070888];	chromatin [GO:0000785]; nucleus [GO:0005634]; nucleoplasm [GO:0005654]; Golgi apparatus [GO:0005794]; cytosol [GO:0005829]; cytoplasm [GO:0005737]; methylosome [GO:0034709]; histone methyltransferase complex [GO:0035097];
Nafisa_SEN7	Thyroid adenoma-associated protein;Isoform of Q6YHU6, Isoform 3 of Thyroid adenoma-associated protein	THADA;THADA	NA	Q6YHU6;Q6YHU6-3	4.1418	-0.4709	XT NP A	2023ms1276	negative regulation of endoplasmic reticulum calcium ion concentration [GO:0032471]; lipid homeostasis [GO:0055088]; negative regulation of ATPase-coupled calcium transmembrane transporter activity [GO:1901895]; adaptive thermogenesis [GO:1990845]; tRNA methylation [GO:0030488];	protein binding [GO:0005515];	cytoplasmic side of endoplasmic reticulum membrane [GO:0098554]; cytosol [GO:0005829];
Nafisa_SEN6	Thyroid adenoma-associated protein;Isoform of Q6YHU6, Isoform 3 of Thyroid adenoma-associated protein	THADA;THADA	NA	Q6YHU6;Q6YHU6-3	4.1874	-0.4397	XT NP A	2023ms1276	negative regulation of endoplasmic reticulum calcium ion concentration [GO:0032471]; lipid homeostasis [GO:0055088]; negative regulation of ATPase-coupled calcium transmembrane transporter activity [GO:1901895]; adaptive thermogenesis [GO:1990845]; tRNA methylation [GO:0030488];	protein binding [GO:0005515];	cytoplasmic side of endoplasmic reticulum membrane [GO:0098554]; cytosol [GO:0005829];
Nafisa_SEN5	Thyroid adenoma-associated protein;Isoform of Q6YHU6, Isoform 3 of Thyroid adenoma-associated protein	THADA;THADA	NA	Q6YHU6;Q6YHU6-3	4.1887	-0.4644	XT NP A	2023ms1276	negative regulation of endoplasmic reticulum calcium ion concentration [GO:0032471]; lipid homeostasis [GO:0055088]; negative regulation of ATPase-coupled calcium transmembrane transporter activity [GO:1901895]; adaptive thermogenesis [GO:1990845]; tRNA methylation [GO:0030488];	protein binding [GO:0005515];	cytoplasmic side of endoplasmic reticulum membrane [GO:0098554]; cytosol [GO:0005829];
Nafisa_SEN4	Thyroid adenoma-associated protein;Isoform of Q6YHU6, Isoform 3 of Thyroid adenoma-associated protein	THADA;THADA	NA	Q6YHU6;Q6YHU6-3	4.1389	-0.4814	XT NP A	2023ms1276	negative regulation of endoplasmic reticulum calcium ion concentration [GO:0032471]; lipid homeostasis [GO:0055088]; negative regulation of ATPase-coupled calcium transmembrane transporter activity [GO:1901895]; adaptive thermogenesis [GO:1990845]; tRNA methylation [GO:0030488];	protein binding [GO:0005515];	cytoplasmic side of endoplasmic reticulum membrane [GO:0098554]; cytosol [GO:0005829];
Nafisa_SEN3	Thyroid adenoma-associated protein;Isoform of Q6YHU6, Isoform 3 of Thyroid adenoma-associated protein	THADA;THADA	NA	Q6YHU6;Q6YHU6-3	4.1925	-0.4271	XT NP A	2023ms1276	negative regulation of endoplasmic reticulum calcium ion concentration [GO:0032471]; lipid homeostasis [GO:0055088]; negative regulation of ATPase-coupled calcium transmembrane transporter activity [GO:1901895]; adaptive thermogenesis [GO:1990845]; tRNA methylation [GO:0030488];	protein binding [GO:0005515];	cytoplasmic side of endoplasmic reticulum membrane [GO:0098554]; cytosol [GO:0005829];
Nafisa_SEN2	Thyroid adenoma-associated protein;Isoform of Q6YHU6, Isoform 3 of Thyroid adenoma-associated protein	THADA;THADA	NA	Q6YHU6;Q6YHU6-3	4.1158	-0.5171	XT NP A	2023ms1276	negative regulation of endoplasmic reticulum calcium ion concentration [GO:0032471]; lipid homeostasis [GO:0055088]; negative regulation of ATPase-coupled calcium transmembrane transporter activity [GO:1901895]; adaptive thermogenesis [GO:1990845]; tRNA methylation [GO:0030488];	protein binding [GO:0005515];	cytoplasmic side of endoplasmic reticulum membrane [GO:0098554]; cytosol [GO:0005829];
Nafisa_SEN1	Thyroid adenoma-associated protein;Isoform of Q6YHU6, Isoform 3 of Thyroid adenoma-associated protein	THADA;THADA	NA	Q6YHU6;Q6YHU6-3	4.1467	-0.471	XT NP A	2023ms1276	negative regulation of endoplasmic reticulum calcium ion concentration [GO:0032471]; lipid homeostasis [GO:0055088]; negative regulation of ATPase-coupled calcium transmembrane transporter activity [GO:1901895]; adaptive thermogenesis [GO:1990845]; tRNA methylation [GO:0030488];	protein binding [GO:0005515];	cytoplasmic side of endoplasmic reticulum membrane [GO:0098554]; cytosol [GO:0005829];
Nafisa_PRO7	Thyroid adenoma-associated protein;Isoform of Q6YHU6, Isoform 3 of Thyroid adenoma-associated protein	THADA;THADA	NA	Q6YHU6;Q6YHU6-3	4.106	-0.4489	XT NP A	2023ms1276	negative regulation of endoplasmic reticulum calcium ion concentration [GO:0032471]; lipid homeostasis [GO:0055088]; negative regulation of ATPase-coupled calcium transmembrane transporter activity [GO:1901895]; adaptive thermogenesis [GO:1990845]; tRNA methylation [GO:0030488];	protein binding [GO:0005515];	cytoplasmic side of endoplasmic reticulum membrane [GO:0098554]; cytosol [GO:0005829];
Nafisa_PRO6	Thyroid adenoma-associated protein;Isoform of Q6YHU6, Isoform 3 of Thyroid adenoma-associated protein	THADA;THADA	NA	Q6YHU6;Q6YHU6-3	4.0121	-0.5329	XT NP A	2023ms1276	negative regulation of endoplasmic reticulum calcium ion concentration [GO:0032471]; lipid homeostasis [GO:0055088]; negative regulation of ATPase-coupled calcium transmembrane transporter activity [GO:1901895]; adaptive thermogenesis [GO:1990845]; tRNA methylation [GO:0030488];	protein binding [GO:0005515];	cytoplasmic side of endoplasmic reticulum membrane [GO:0098554]; cytosol [GO:0005829];
Nafisa_PRO5	Thyroid adenoma-associated protein;Isoform of Q6YHU6, Isoform 3 of Thyroid adenoma-associated protein	THADA;THADA	NA	Q6YHU6;Q6YHU6-3	3.9193	-0.6179	XT NP A	2023ms1276	negative regulation of endoplasmic reticulum calcium ion concentration [GO:0032471]; lipid homeostasis [GO:0055088]; negative regulation of ATPase-coupled calcium transmembrane transporter activity [GO:1901895]; adaptive thermogenesis [GO:1990845]; tRNA methylation [GO:0030488];	protein binding [GO:0005515];	cytoplasmic side of endoplasmic reticulum membrane [GO:0098554]; cytosol [GO:0005829];
Nafisa_PRO4	Thyroid adenoma-associated protein;Isoform of Q6YHU6, Isoform 3 of Thyroid adenoma-associated protein	THADA;THADA	NA	Q6YHU6;Q6YHU6-3	3.9263	-0.6459	XT NP A	2023ms1276	negative regulation of endoplasmic reticulum calcium ion concentration [GO:0032471]; lipid homeostasis [GO:0055088]; negative regulation of ATPase-coupled calcium transmembrane transporter activity [GO:1901895]; adaptive thermogenesis [GO:1990845]; tRNA methylation [GO:0030488];	protein binding [GO:0005515];	cytoplasmic side of endoplasmic reticulum membrane [GO:0098554]; cytosol [GO:0005829];
Nafisa_PRO3	Thyroid adenoma-associated protein;Isoform of Q6YHU6, Isoform 3 of Thyroid adenoma-associated protein	THADA;THADA	NA	Q6YHU6;Q6YHU6-3	4.085	-0.4855	XT NP A	2023ms1276	negative regulation of endoplasmic reticulum calcium ion concentration [GO:0032471]; lipid homeostasis [GO:0055088]; negative regulation of ATPase-coupled calcium transmembrane transporter activity [GO:1901895]; adaptive thermogenesis [GO:1990845]; tRNA methylation [GO:0030488];	protein binding [GO:0005515];	cytoplasmic side of endoplasmic reticulum membrane [GO:0098554]; cytosol [GO:0005829];
Nafisa_PRO2	Thyroid adenoma-associated protein;Isoform of Q6YHU6, Isoform 3 of Thyroid adenoma-associated protein	THADA;THADA	NA	Q6YHU6;Q6YHU6-3	4.0073	-0.5444	XT NP A	2023ms1276	negative regulation of endoplasmic reticulum calcium ion concentration [GO:0032471]; lipid homeostasis [GO:0055088]; negative regulation of ATPase-coupled calcium transmembrane transporter activity [GO:1901895]; adaptive thermogenesis [GO:1990845]; tRNA methylation [GO:0030488];	protein binding [GO:0005515];	cytoplasmic side of endoplasmic reticulum membrane [GO:0098554]; cytosol [GO:0005829];
Nafisa_PRO1	Thyroid adenoma-associated protein;Isoform of Q6YHU6, Isoform 3 of Thyroid adenoma-associated protein	THADA;THADA	NA	Q6YHU6;Q6YHU6-3	3.889	-0.6583	XT NP A	2023ms1276	negative regulation of endoplasmic reticulum calcium ion concentration [GO:0032471]; lipid homeostasis [GO:0055088]; negative regulation of ATPase-coupled calcium transmembrane transporter activity [GO:1901895]; adaptive thermogenesis [GO:1990845]; tRNA methylation [GO:0030488];	protein binding [GO:0005515];	cytoplasmic side of endoplasmic reticulum membrane [GO:0098554]; cytosol [GO:0005829];
Nafisa_SEN7	Ribosome-binding protein 1	RRBP1	Q9P2E9	Q9P2E9	5.4175	0.8048	XT NP A	2023ms1276	osteoblast differentiation [GO:0001649]; translation [GO:0006412]; protein transport [GO:0015031]	RNA binding [GO:0003723]; signaling receptor activity [GO:0038023]	endoplasmic reticulum [GO:0005783]; ribosome [GO:0005840]; membrane [GO:0016020]; integral component of endoplasmic reticulum membrane [GO:0030176]
Nafisa_SEN6	Ribosome-binding protein 1	RRBP1	Q9P2E9	Q9P2E9	5.4145	0.7874	XT NP A	2023ms1276	osteoblast differentiation [GO:0001649]; translation [GO:0006412]; protein transport [GO:0015031]	RNA binding [GO:0003723]; signaling receptor activity [GO:0038023]	endoplasmic reticulum [GO:0005783]; ribosome [GO:0005840]; membrane [GO:0016020]; integral component of endoplasmic reticulum membrane [GO:0030176]
Nafisa_SEN5	Ribosome-binding protein 1	RRBP1	Q9P2E9	Q9P2E9	5.4132	0.7601	XT NP A	2023ms1276	osteoblast differentiation [GO:0001649]; translation [GO:0006412]; protein transport [GO:0015031]	RNA binding [GO:0003723]; signaling receptor activity [GO:0038023]	endoplasmic reticulum [GO:0005783]; ribosome [GO:0005840]; membrane [GO:0016020]; integral component of endoplasmic reticulum membrane [GO:0030176]
Nafisa_SEN4	Ribosome-binding protein 1	RRBP1	Q9P2E9	Q9P2E9	5.3876	0.7673	XT NP A	2023ms1276	osteoblast differentiation [GO:0001649]; translation [GO:0006412]; protein transport [GO:0015031]	RNA binding [GO:0003723]; signaling receptor activity [GO:0038023]	endoplasmic reticulum [GO:0005783]; ribosome [GO:0005840]; membrane [GO:0016020]; integral component of endoplasmic reticulum membrane [GO:0030176]
Nafisa_SEN3	Ribosome-binding protein 1	RRBP1	Q9P2E9	Q9P2E9	5.3742	0.7545	XT NP A	2023ms1276	osteoblast differentiation [GO:0001649]; translation [GO:0006412]; protein transport [GO:0015031]	RNA binding [GO:0003723]; signaling receptor activity [GO:0038023]	endoplasmic reticulum [GO:0005783]; ribosome [GO:0005840]; membrane [GO:0016020]; integral component of endoplasmic reticulum membrane [GO:0030176]
Nafisa_SEN2	Ribosome-binding protein 1	RRBP1	Q9P2E9	Q9P2E9	5.4024	0.7694	XT NP A	2023ms1276	osteoblast differentiation [GO:0001649]; translation [GO:0006412]; protein transport [GO:0015031]	RNA binding [GO:0003723]; signaling receptor activity [GO:0038023]	endoplasmic reticulum [GO:0005783]; ribosome [GO:0005840]; membrane [GO:0016020]; integral component of endoplasmic reticulum membrane [GO:0030176]
Nafisa_SEN1	Ribosome-binding protein 1	RRBP1	Q9P2E9	Q9P2E9	5.3797	0.762	XT NP A	2023ms1276	osteoblast differentiation [GO:0001649]; translation [GO:0006412]; protein transport [GO:0015031]	RNA binding [GO:0003723]; signaling receptor activity [GO:0038023]	endoplasmic reticulum [GO:0005783]; ribosome [GO:0005840]; membrane [GO:0016020]; integral component of endoplasmic reticulum membrane [GO:0030176]
Nafisa_PRO7	Ribosome-binding protein 1	RRBP1	Q9P2E9	Q9P2E9	5.0211	0.4662	XT NP A	2023ms1276	osteoblast differentiation [GO:0001649]; translation [GO:0006412]; protein transport [GO:0015031]	RNA binding [GO:0003723]; signaling receptor activity [GO:0038023]	endoplasmic reticulum [GO:0005783]; ribosome [GO:0005840]; membrane [GO:0016020]; integral component of endoplasmic reticulum membrane [GO:0030176]
Nafisa_PRO6	Ribosome-binding protein 1	RRBP1	Q9P2E9	Q9P2E9	5.0218	0.4767	XT NP A	2023ms1276	osteoblast differentiation [GO:0001649]; translation [GO:0006412]; protein transport [GO:0015031]	RNA binding [GO:0003723]; signaling receptor activity [GO:0038023]	endoplasmic reticulum [GO:0005783]; ribosome [GO:0005840]; membrane [GO:0016020]; integral component of endoplasmic reticulum membrane [GO:0030176]
Nafisa_PRO5	Ribosome-binding protein 1	RRBP1	Q9P2E9	Q9P2E9	4.9542	0.417	XT NP A	2023ms1276	osteoblast differentiation [GO:0001649]; translation [GO:0006412]; protein transport [GO:0015031]	RNA binding [GO:0003723]; signaling receptor activity [GO:0038023]	endoplasmic reticulum [GO:0005783]; ribosome [GO:0005840]; membrane [GO:0016020]; integral component of endoplasmic reticulum membrane [GO:0030176]
Nafisa_PRO4	Ribosome-binding protein 1	RRBP1	Q9P2E9	Q9P2E9	5.0485	0.4763	XT NP A	2023ms1276	osteoblast differentiation [GO:0001649]; translation [GO:0006412]; protein transport [GO:0015031]	RNA binding [GO:0003723]; signaling receptor activity [GO:0038023]	endoplasmic reticulum [GO:0005783]; ribosome [GO:0005840]; membrane [GO:0016020]; integral component of endoplasmic reticulum membrane [GO:0030176]
Nafisa_PRO3	Ribosome-binding protein 1	RRBP1	Q9P2E9	Q9P2E9	5.0529	0.4824	XT NP A	2023ms1276	osteoblast differentiation [GO:0001649]; translation [GO:0006412]; protein transport [GO:0015031]	RNA binding [GO:0003723]; signaling receptor activity [GO:0038023]	endoplasmic reticulum [GO:0005783]; ribosome [GO:0005840]; membrane [GO:0016020]; integral component of endoplasmic reticulum membrane [GO:0030176]
Nafisa_PRO2	Ribosome-binding protein 1	RRBP1	Q9P2E9	Q9P2E9	4.9739	0.4222	XT NP A	2023ms1276	osteoblast differentiation [GO:0001649]; translation [GO:0006412]; protein transport [GO:0015031]	RNA binding [GO:0003723]; signaling receptor activity [GO:0038023]	endoplasmic reticulum [GO:0005783]; ribosome [GO:0005840]; membrane [GO:0016020]; integral component of endoplasmic reticulum membrane [GO:0030176]
Nafisa_PRO1	Ribosome-binding protein 1	RRBP1	Q9P2E9	Q9P2E9	4.9688	0.4215	XT NP A	2023ms1276	osteoblast differentiation [GO:0001649]; translation [GO:0006412]; protein transport [GO:0015031]	RNA binding [GO:0003723]; signaling receptor activity [GO:0038023]	endoplasmic reticulum [GO:0005783]; ribosome [GO:0005840]; membrane [GO:0016020]; integral component of endoplasmic reticulum membrane [GO:0030176]
Nafisa_SEN7	Ribosome binding protein 1	RRBP1	Q9P2E9	A0A3Q1LHT7	5.1327	0.52	XT NP A	2023ms1276	NA	NA	NA
Nafisa_SEN6	Ribosome binding protein 1	RRBP1	Q9P2E9	A0A3Q1LHT7	5.0809	0.4538	XT NP A	2023ms1276	NA	NA	NA
Nafisa_SEN5	Ribosome binding protein 1	RRBP1	Q9P2E9	A0A3Q1LHT7	5.0702	0.4171	XT NP A	2023ms1276	NA	NA	NA
Nafisa_SEN4	Ribosome binding protein 1	RRBP1	Q9P2E9	A0A3Q1LHT7	5.1239	0.5035	XT NP A	2023ms1276	NA	NA	NA
Nafisa_SEN3	Ribosome binding protein 1	RRBP1	Q9P2E9	A0A3Q1LHT7	5.127	0.5074	XT NP A	2023ms1276	NA	NA	NA
Nafisa_SEN2	Ribosome binding protein 1	RRBP1	Q9P2E9	A0A3Q1LHT7	5.0588	0.4259	XT NP A	2023ms1276	NA	NA	NA
Nafisa_SEN1	Ribosome binding protein 1	RRBP1	Q9P2E9	A0A3Q1LHT7	5.0757	0.458	XT NP A	2023ms1276	NA	NA	NA
Nafisa_PRO7	Ribosome binding protein 1	RRBP1	Q9P2E9	A0A3Q1LHT7	5.5154	0.9605	XT NP A	2023ms1276	NA	NA	NA
Nafisa_PRO6	Ribosome binding protein 1	RRBP1	Q9P2E9	A0A3Q1LHT7	5.5175	0.9725	XT NP A	2023ms1276	NA	NA	NA
Nafisa_PRO5	Ribosome binding protein 1	RRBP1	Q9P2E9	A0A3Q1LHT7	5.5038	0.9666	XT NP A	2023ms1276	NA	NA	NA
Nafisa_PRO4	Ribosome binding protein 1	RRBP1	Q9P2E9	A0A3Q1LHT7	5.5216	0.9493	XT NP A	2023ms1276	NA	NA	NA
Nafisa_PRO3	Ribosome binding protein 1	RRBP1	Q9P2E9	A0A3Q1LHT7	5.5137	0.9432	XT NP A	2023ms1276	NA	NA	NA
Nafisa_PRO2	Ribosome binding protein 1	RRBP1	Q9P2E9	A0A3Q1LHT7	5.4787	0.9269	XT NP A	2023ms1276	NA	NA	NA
Nafisa_PRO1	Ribosome binding protein 1	RRBP1	Q9P2E9	A0A3Q1LHT7	5.4855	0.9382	XT NP A	2023ms1276	NA	NA	NA
Nafisa_SEN7	Early endosome antigen 1	EEA1	Q15075	Q15075	5.3132	0.7005	XT NP A	2023ms1276	endocytosis [GO:0006897]; vesicle fusion [GO:0006906]; synaptic vesicle to endosome fusion [GO:0016189]; viral RNA genome replication [GO:0039694]; early endosome to late endosome transport [GO:0045022]	protein binding [GO:0005515]; calmodulin binding [GO:0005516]; 1-phosphatidylinositol binding [GO:0005545]; zinc ion binding [GO:0008270]; GTP-dependent protein binding [GO:0030742]; protein homodimerization activity [GO:0042803]	cytoplasm [GO:0005737]; early endosome [GO:0005769]; cytosol [GO:0005829]; membrane [GO:0016020]; extrinsic component of plasma membrane [GO:0019897]; early endosome membrane [GO:0031901]; axonal spine [GO:0044308]; recycling endosome [GO:0055037]; extracellular exosome [GO:0070062]; serine-pyruvate aminotransferase complex [GO:0005969]
Nafisa_SEN6	Early endosome antigen 1	EEA1	Q15075	Q15075	5.2934	0.6663	XT NP A	2023ms1276	endocytosis [GO:0006897]; vesicle fusion [GO:0006906]; synaptic vesicle to endosome fusion [GO:0016189]; viral RNA genome replication [GO:0039694]; early endosome to late endosome transport [GO:0045022]	protein binding [GO:0005515]; calmodulin binding [GO:0005516]; 1-phosphatidylinositol binding [GO:0005545]; zinc ion binding [GO:0008270]; GTP-dependent protein binding [GO:0030742]; protein homodimerization activity [GO:0042803]	cytoplasm [GO:0005737]; early endosome [GO:0005769]; cytosol [GO:0005829]; membrane [GO:0016020]; extrinsic component of plasma membrane [GO:0019897]; early endosome membrane [GO:0031901]; axonal spine [GO:0044308]; recycling endosome [GO:0055037]; extracellular exosome [GO:0070062]; serine-pyruvate aminotransferase complex [GO:0005969]
Nafisa_SEN5	Early endosome antigen 1	EEA1	Q15075	Q15075	5.2869	0.6338	XT NP A	2023ms1276	endocytosis [GO:0006897]; vesicle fusion [GO:0006906]; synaptic vesicle to endosome fusion [GO:0016189]; viral RNA genome replication [GO:0039694]; early endosome to late endosome transport [GO:0045022]	protein binding [GO:0005515]; calmodulin binding [GO:0005516]; 1-phosphatidylinositol binding [GO:0005545]; zinc ion binding [GO:0008270]; GTP-dependent protein binding [GO:0030742]; protein homodimerization activity [GO:0042803]	cytoplasm [GO:0005737]; early endosome [GO:0005769]; cytosol [GO:0005829]; membrane [GO:0016020]; extrinsic component of plasma membrane [GO:0019897]; early endosome membrane [GO:0031901]; axonal spine [GO:0044308]; recycling endosome [GO:0055037]; extracellular exosome [GO:0070062]; serine-pyruvate aminotransferase complex [GO:0005969]
Nafisa_SEN4	Early endosome antigen 1	EEA1	Q15075	Q15075	5.3103	0.6899	XT NP A	2023ms1276	endocytosis [GO:0006897]; vesicle fusion [GO:0006906]; synaptic vesicle to endosome fusion [GO:0016189]; viral RNA genome replication [GO:0039694]; early endosome to late endosome transport [GO:0045022]	protein binding [GO:0005515]; calmodulin binding [GO:0005516]; 1-phosphatidylinositol binding [GO:0005545]; zinc ion binding [GO:0008270]; GTP-dependent protein binding [GO:0030742]; protein homodimerization activity [GO:0042803]	cytoplasm [GO:0005737]; early endosome [GO:0005769]; cytosol [GO:0005829]; membrane [GO:0016020]; extrinsic component of plasma membrane [GO:0019897]; early endosome membrane [GO:0031901]; axonal spine [GO:0044308]; recycling endosome [GO:0055037]; extracellular exosome [GO:0070062]; serine-pyruvate aminotransferase complex [GO:0005969]
Nafisa_SEN3	Early endosome antigen 1	EEA1	Q15075	Q15075	5.3186	0.6989	XT NP A	2023ms1276	endocytosis [GO:0006897]; vesicle fusion [GO:0006906]; synaptic vesicle to endosome fusion [GO:0016189]; viral RNA genome replication [GO:0039694]; early endosome to late endosome transport [GO:0045022]	protein binding [GO:0005515]; calmodulin binding [GO:0005516]; 1-phosphatidylinositol binding [GO:0005545]; zinc ion binding [GO:0008270]; GTP-dependent protein binding [GO:0030742]; protein homodimerization activity [GO:0042803]	cytoplasm [GO:0005737]; early endosome [GO:0005769]; cytosol [GO:0005829]; membrane [GO:0016020]; extrinsic component of plasma membrane [GO:0019897]; early endosome membrane [GO:0031901]; axonal spine [GO:0044308]; recycling endosome [GO:0055037]; extracellular exosome [GO:0070062]; serine-pyruvate aminotransferase complex [GO:0005969]
Nafisa_SEN2	Early endosome antigen 1	EEA1	Q15075	Q15075	5.3176	0.6847	XT NP A	2023ms1276	endocytosis [GO:0006897]; vesicle fusion [GO:0006906]; synaptic vesicle to endosome fusion [GO:0016189]; viral RNA genome replication [GO:0039694]; early endosome to late endosome transport [GO:0045022]	protein binding [GO:0005515]; calmodulin binding [GO:0005516]; 1-phosphatidylinositol binding [GO:0005545]; zinc ion binding [GO:0008270]; GTP-dependent protein binding [GO:0030742]; protein homodimerization activity [GO:0042803]	cytoplasm [GO:0005737]; early endosome [GO:0005769]; cytosol [GO:0005829]; membrane [GO:0016020]; extrinsic component of plasma membrane [GO:0019897]; early endosome membrane [GO:0031901]; axonal spine [GO:0044308]; recycling endosome [GO:0055037]; extracellular exosome [GO:0070062]; serine-pyruvate aminotransferase complex [GO:0005969]
Nafisa_SEN1	Early endosome antigen 1	EEA1	Q15075	Q15075	5.3011	0.6834	XT NP A	2023ms1276	endocytosis [GO:0006897]; vesicle fusion [GO:0006906]; synaptic vesicle to endosome fusion [GO:0016189]; viral RNA genome replication [GO:0039694]; early endosome to late endosome transport [GO:0045022]	protein binding [GO:0005515]; calmodulin binding [GO:0005516]; 1-phosphatidylinositol binding [GO:0005545]; zinc ion binding [GO:0008270]; GTP-dependent protein binding [GO:0030742]; protein homodimerization activity [GO:0042803]	cytoplasm [GO:0005737]; early endosome [GO:0005769]; cytosol [GO:0005829]; membrane [GO:0016020]; extrinsic component of plasma membrane [GO:0019897]; early endosome membrane [GO:0031901]; axonal spine [GO:0044308]; recycling endosome [GO:0055037]; extracellular exosome [GO:0070062]; serine-pyruvate aminotransferase complex [GO:0005969]
Nafisa_PRO7	Early endosome antigen 1	EEA1	Q15075	Q15075	5.2508	0.696	XT NP A	2023ms1276	endocytosis [GO:0006897]; vesicle fusion [GO:0006906]; synaptic vesicle to endosome fusion [GO:0016189]; viral RNA genome replication [GO:0039694]; early endosome to late endosome transport [GO:0045022]	protein binding [GO:0005515]; calmodulin binding [GO:0005516]; 1-phosphatidylinositol binding [GO:0005545]; zinc ion binding [GO:0008270]; GTP-dependent protein binding [GO:0030742]; protein homodimerization activity [GO:0042803]	cytoplasm [GO:0005737]; early endosome [GO:0005769]; cytosol [GO:0005829]; membrane [GO:0016020]; extrinsic component of plasma membrane [GO:0019897]; early endosome membrane [GO:0031901]; axonal spine [GO:0044308]; recycling endosome [GO:0055037]; extracellular exosome [GO:0070062]; serine-pyruvate aminotransferase complex [GO:0005969]
Nafisa_PRO6	Early endosome antigen 1	EEA1	Q15075	Q15075	5.2208	0.6758	XT NP A	2023ms1276	endocytosis [GO:0006897]; vesicle fusion [GO:0006906]; synaptic vesicle to endosome fusion [GO:0016189]; viral RNA genome replication [GO:0039694]; early endosome to late endosome transport [GO:0045022]	protein binding [GO:0005515]; calmodulin binding [GO:0005516]; 1-phosphatidylinositol binding [GO:0005545]; zinc ion binding [GO:0008270]; GTP-dependent protein binding [GO:0030742]; protein homodimerization activity [GO:0042803]	cytoplasm [GO:0005737]; early endosome [GO:0005769]; cytosol [GO:0005829]; membrane [GO:0016020]; extrinsic component of plasma membrane [GO:0019897]; early endosome membrane [GO:0031901]; axonal spine [GO:0044308]; recycling endosome [GO:0055037]; extracellular exosome [GO:0070062]; serine-pyruvate aminotransferase complex [GO:0005969]
Nafisa_PRO5	Early endosome antigen 1	EEA1	Q15075	Q15075	5.2264	0.6893	XT NP A	2023ms1276	endocytosis [GO:0006897]; vesicle fusion [GO:0006906]; synaptic vesicle to endosome fusion [GO:0016189]; viral RNA genome replication [GO:0039694]; early endosome to late endosome transport [GO:0045022]	protein binding [GO:0005515]; calmodulin binding [GO:0005516]; 1-phosphatidylinositol binding [GO:0005545]; zinc ion binding [GO:0008270]; GTP-dependent protein binding [GO:0030742]; protein homodimerization activity [GO:0042803]	cytoplasm [GO:0005737]; early endosome [GO:0005769]; cytosol [GO:0005829]; membrane [GO:0016020]; extrinsic component of plasma membrane [GO:0019897]; early endosome membrane [GO:0031901]; axonal spine [GO:0044308]; recycling endosome [GO:0055037]; extracellular exosome [GO:0070062]; serine-pyruvate aminotransferase complex [GO:0005969]
Nafisa_PRO4	Early endosome antigen 1	EEA1	Q15075	Q15075	5.2436	0.6713	XT NP A	2023ms1276	endocytosis [GO:0006897]; vesicle fusion [GO:0006906]; synaptic vesicle to endosome fusion [GO:0016189]; viral RNA genome replication [GO:0039694]; early endosome to late endosome transport [GO:0045022]	protein binding [GO:0005515]; calmodulin binding [GO:0005516]; 1-phosphatidylinositol binding [GO:0005545]; zinc ion binding [GO:0008270]; GTP-dependent protein binding [GO:0030742]; protein homodimerization activity [GO:0042803]	cytoplasm [GO:0005737]; early endosome [GO:0005769]; cytosol [GO:0005829]; membrane [GO:0016020]; extrinsic component of plasma membrane [GO:0019897]; early endosome membrane [GO:0031901]; axonal spine [GO:0044308]; recycling endosome [GO:0055037]; extracellular exosome [GO:0070062]; serine-pyruvate aminotransferase complex [GO:0005969]
Nafisa_PRO3	Early endosome antigen 1	EEA1	Q15075	Q15075	5.2632	0.6927	XT NP A	2023ms1276	endocytosis [GO:0006897]; vesicle fusion [GO:0006906]; synaptic vesicle to endosome fusion [GO:0016189]; viral RNA genome replication [GO:0039694]; early endosome to late endosome transport [GO:0045022]	protein binding [GO:0005515]; calmodulin binding [GO:0005516]; 1-phosphatidylinositol binding [GO:0005545]; zinc ion binding [GO:0008270]; GTP-dependent protein binding [GO:0030742]; protein homodimerization activity [GO:0042803]	cytoplasm [GO:0005737]; early endosome [GO:0005769]; cytosol [GO:0005829]; membrane [GO:0016020]; extrinsic component of plasma membrane [GO:0019897]; early endosome membrane [GO:0031901]; axonal spine [GO:0044308]; recycling endosome [GO:0055037]; extracellular exosome [GO:0070062]; serine-pyruvate aminotransferase complex [GO:0005969]
Nafisa_PRO2	Early endosome antigen 1	EEA1	Q15075	Q15075	5.1934	0.6416	XT NP A	2023ms1276	endocytosis [GO:0006897]; vesicle fusion [GO:0006906]; synaptic vesicle to endosome fusion [GO:0016189]; viral RNA genome replication [GO:0039694]; early endosome to late endosome transport [GO:0045022]	protein binding [GO:0005515]; calmodulin binding [GO:0005516]; 1-phosphatidylinositol binding [GO:0005545]; zinc ion binding [GO:0008270]; GTP-dependent protein binding [GO:0030742]; protein homodimerization activity [GO:0042803]	cytoplasm [GO:0005737]; early endosome [GO:0005769]; cytosol [GO:0005829]; membrane [GO:0016020]; extrinsic component of plasma membrane [GO:0019897]; early endosome membrane [GO:0031901]; axonal spine [GO:0044308]; recycling endosome [GO:0055037]; extracellular exosome [GO:0070062]; serine-pyruvate aminotransferase complex [GO:0005969]
Nafisa_PRO1	Early endosome antigen 1	EEA1	Q15075	Q15075	5.1989	0.6516	XT NP A	2023ms1276	endocytosis [GO:0006897]; vesicle fusion [GO:0006906]; synaptic vesicle to endosome fusion [GO:0016189]; viral RNA genome replication [GO:0039694]; early endosome to late endosome transport [GO:0045022]	protein binding [GO:0005515]; calmodulin binding [GO:0005516]; 1-phosphatidylinositol binding [GO:0005545]; zinc ion binding [GO:0008270]; GTP-dependent protein binding [GO:0030742]; protein homodimerization activity [GO:0042803]	cytoplasm [GO:0005737]; early endosome [GO:0005769]; cytosol [GO:0005829]; membrane [GO:0016020]; extrinsic component of plasma membrane [GO:0019897]; early endosome membrane [GO:0031901]; axonal spine [GO:0044308]; recycling endosome [GO:0055037]; extracellular exosome [GO:0070062]; serine-pyruvate aminotransferase complex [GO:0005969]
Nafisa_SEN7	Eukaryotic translation initiation factor 4 gamma 3;Isoform of O43432, Isoform 3 of Eukaryotic translation initiation factor 4 gamma 3	EIF4G3;EIF4G3	NA	O43432;O43432-3	4.9133	0.3006	XT NP A	2023ms1276	negative regulation of autophagy [GO:0010507]; translational initiation [GO:0006413]; regulation of translational initiation [GO:0006446];	RNA cap binding [GO:0000339]; RNA binding [GO:0003723]; translation factor activity, RNA binding [GO:0008135]; mRNA binding [GO:0003729]; translation initiation factor activity [GO:0003743];	cytosol [GO:0005829]; eukaryotic translation initiation factor 4F complex [GO:0016281];
Nafisa_SEN6	Eukaryotic translation initiation factor 4 gamma 3;Isoform of O43432, Isoform 3 of Eukaryotic translation initiation factor 4 gamma 3	EIF4G3;EIF4G3	NA	O43432;O43432-3	4.941	0.3139	XT NP A	2023ms1276	negative regulation of autophagy [GO:0010507]; translational initiation [GO:0006413]; regulation of translational initiation [GO:0006446];	RNA cap binding [GO:0000339]; RNA binding [GO:0003723]; translation factor activity, RNA binding [GO:0008135]; mRNA binding [GO:0003729]; translation initiation factor activity [GO:0003743];	cytosol [GO:0005829]; eukaryotic translation initiation factor 4F complex [GO:0016281];
Nafisa_SEN5	Eukaryotic translation initiation factor 4 gamma 3;Isoform of O43432, Isoform 3 of Eukaryotic translation initiation factor 4 gamma 3	EIF4G3;EIF4G3	NA	O43432;O43432-3	5.0458	0.3927	XT NP A	2023ms1276	negative regulation of autophagy [GO:0010507]; translational initiation [GO:0006413]; regulation of translational initiation [GO:0006446];	RNA cap binding [GO:0000339]; RNA binding [GO:0003723]; translation factor activity, RNA binding [GO:0008135]; mRNA binding [GO:0003729]; translation initiation factor activity [GO:0003743];	cytosol [GO:0005829]; eukaryotic translation initiation factor 4F complex [GO:0016281];
Nafisa_SEN4	Eukaryotic translation initiation factor 4 gamma 3;Isoform of O43432, Isoform 3 of Eukaryotic translation initiation factor 4 gamma 3	EIF4G3;EIF4G3	NA	O43432;O43432-3	4.9197	0.2993	XT NP A	2023ms1276	negative regulation of autophagy [GO:0010507]; translational initiation [GO:0006413]; regulation of translational initiation [GO:0006446];	RNA cap binding [GO:0000339]; RNA binding [GO:0003723]; translation factor activity, RNA binding [GO:0008135]; mRNA binding [GO:0003729]; translation initiation factor activity [GO:0003743];	cytosol [GO:0005829]; eukaryotic translation initiation factor 4F complex [GO:0016281];
Nafisa_SEN3	Eukaryotic translation initiation factor 4 gamma 3;Isoform of O43432, Isoform 3 of Eukaryotic translation initiation factor 4 gamma 3	EIF4G3;EIF4G3	NA	O43432;O43432-3	4.8992	0.2796	XT NP A	2023ms1276	negative regulation of autophagy [GO:0010507]; translational initiation [GO:0006413]; regulation of translational initiation [GO:0006446];	RNA cap binding [GO:0000339]; RNA binding [GO:0003723]; translation factor activity, RNA binding [GO:0008135]; mRNA binding [GO:0003729]; translation initiation factor activity [GO:0003743];	cytosol [GO:0005829]; eukaryotic translation initiation factor 4F complex [GO:0016281];
Nafisa_SEN2	Eukaryotic translation initiation factor 4 gamma 3;Isoform of O43432, Isoform 3 of Eukaryotic translation initiation factor 4 gamma 3	EIF4G3;EIF4G3	NA	O43432;O43432-3	4.9174	0.2845	XT NP A	2023ms1276	negative regulation of autophagy [GO:0010507]; translational initiation [GO:0006413]; regulation of translational initiation [GO:0006446];	RNA cap binding [GO:0000339]; RNA binding [GO:0003723]; translation factor activity, RNA binding [GO:0008135]; mRNA binding [GO:0003729]; translation initiation factor activity [GO:0003743];	cytosol [GO:0005829]; eukaryotic translation initiation factor 4F complex [GO:0016281];
Nafisa_SEN1	Eukaryotic translation initiation factor 4 gamma 3;Isoform of O43432, Isoform 3 of Eukaryotic translation initiation factor 4 gamma 3	EIF4G3;EIF4G3	NA	O43432;O43432-3	4.9007	0.2829	XT NP A	2023ms1276	negative regulation of autophagy [GO:0010507]; translational initiation [GO:0006413]; regulation of translational initiation [GO:0006446];	RNA cap binding [GO:0000339]; RNA binding [GO:0003723]; translation factor activity, RNA binding [GO:0008135]; mRNA binding [GO:0003729]; translation initiation factor activity [GO:0003743];	cytosol [GO:0005829]; eukaryotic translation initiation factor 4F complex [GO:0016281];
Nafisa_PRO7	Eukaryotic translation initiation factor 4 gamma 3;Isoform of O43432, Isoform 3 of Eukaryotic translation initiation factor 4 gamma 3	EIF4G3;EIF4G3	NA	O43432;O43432-3	4.7125	0.1577	XT NP A	2023ms1276	negative regulation of autophagy [GO:0010507]; translational initiation [GO:0006413]; regulation of translational initiation [GO:0006446];	RNA cap binding [GO:0000339]; RNA binding [GO:0003723]; translation factor activity, RNA binding [GO:0008135]; mRNA binding [GO:0003729]; translation initiation factor activity [GO:0003743];	cytosol [GO:0005829]; eukaryotic translation initiation factor 4F complex [GO:0016281];
Nafisa_PRO6	Eukaryotic translation initiation factor 4 gamma 3;Isoform of O43432, Isoform 3 of Eukaryotic translation initiation factor 4 gamma 3	EIF4G3;EIF4G3	NA	O43432;O43432-3	4.7299	0.1849	XT NP A	2023ms1276	negative regulation of autophagy [GO:0010507]; translational initiation [GO:0006413]; regulation of translational initiation [GO:0006446];	RNA cap binding [GO:0000339]; RNA binding [GO:0003723]; translation factor activity, RNA binding [GO:0008135]; mRNA binding [GO:0003729]; translation initiation factor activity [GO:0003743];	cytosol [GO:0005829]; eukaryotic translation initiation factor 4F complex [GO:0016281];
Nafisa_PRO5	Eukaryotic translation initiation factor 4 gamma 3;Isoform of O43432, Isoform 3 of Eukaryotic translation initiation factor 4 gamma 3	EIF4G3;EIF4G3	NA	O43432;O43432-3	4.6851	0.1479	XT NP A	2023ms1276	negative regulation of autophagy [GO:0010507]; translational initiation [GO:0006413]; regulation of translational initiation [GO:0006446];	RNA cap binding [GO:0000339]; RNA binding [GO:0003723]; translation factor activity, RNA binding [GO:0008135]; mRNA binding [GO:0003729]; translation initiation factor activity [GO:0003743];	cytosol [GO:0005829]; eukaryotic translation initiation factor 4F complex [GO:0016281];
Nafisa_PRO4	Eukaryotic translation initiation factor 4 gamma 3;Isoform of O43432, Isoform 3 of Eukaryotic translation initiation factor 4 gamma 3	EIF4G3;EIF4G3	NA	O43432;O43432-3	4.7731	0.2009	XT NP A	2023ms1276	negative regulation of autophagy [GO:0010507]; translational initiation [GO:0006413]; regulation of translational initiation [GO:0006446];	RNA cap binding [GO:0000339]; RNA binding [GO:0003723]; translation factor activity, RNA binding [GO:0008135]; mRNA binding [GO:0003729]; translation initiation factor activity [GO:0003743];	cytosol [GO:0005829]; eukaryotic translation initiation factor 4F complex [GO:0016281];
Nafisa_PRO3	Eukaryotic translation initiation factor 4 gamma 3;Isoform of O43432, Isoform 3 of Eukaryotic translation initiation factor 4 gamma 3	EIF4G3;EIF4G3	NA	O43432;O43432-3	4.7613	0.1908	XT NP A	2023ms1276	negative regulation of autophagy [GO:0010507]; translational initiation [GO:0006413]; regulation of translational initiation [GO:0006446];	RNA cap binding [GO:0000339]; RNA binding [GO:0003723]; translation factor activity, RNA binding [GO:0008135]; mRNA binding [GO:0003729]; translation initiation factor activity [GO:0003743];	cytosol [GO:0005829]; eukaryotic translation initiation factor 4F complex [GO:0016281];
Nafisa_PRO2	Eukaryotic translation initiation factor 4 gamma 3;Isoform of O43432, Isoform 3 of Eukaryotic translation initiation factor 4 gamma 3	EIF4G3;EIF4G3	NA	O43432;O43432-3	4.7461	0.1943	XT NP A	2023ms1276	negative regulation of autophagy [GO:0010507]; translational initiation [GO:0006413]; regulation of translational initiation [GO:0006446];	RNA cap binding [GO:0000339]; RNA binding [GO:0003723]; translation factor activity, RNA binding [GO:0008135]; mRNA binding [GO:0003729]; translation initiation factor activity [GO:0003743];	cytosol [GO:0005829]; eukaryotic translation initiation factor 4F complex [GO:0016281];
Nafisa_PRO1	Eukaryotic translation initiation factor 4 gamma 3;Isoform of O43432, Isoform 3 of Eukaryotic translation initiation factor 4 gamma 3	EIF4G3;EIF4G3	NA	O43432;O43432-3	4.7538	0.2065	XT NP A	2023ms1276	negative regulation of autophagy [GO:0010507]; translational initiation [GO:0006413]; regulation of translational initiation [GO:0006446];	RNA cap binding [GO:0000339]; RNA binding [GO:0003723]; translation factor activity, RNA binding [GO:0008135]; mRNA binding [GO:0003729]; translation initiation factor activity [GO:0003743];	cytosol [GO:0005829]; eukaryotic translation initiation factor 4F complex [GO:0016281];
Nafisa_SEN7	Cysteine-rich secretory protein LCCL domain-containing 2	CRISPLD2	A0A140VK80	Q9H0B8	4.2363	-0.3765	XT NP A	2023ms1276	extracellular matrix organization [GO:0030198]; lung development [GO:0030324]; face morphogenesis [GO:0060325]	heparin binding [GO:0008201]; glycosaminoglycan binding [GO:0005539]	extracellular region [GO:0005576]; transport vesicle [GO:0030133]; extracellular matrix [GO:0031012]; secretory granule lumen [GO:0034774]; extracellular exosome [GO:0070062]; ficolin-1-rich granule lumen [GO:1904813]; extracellular space [GO:0005615]
Nafisa_SEN6	Cysteine-rich secretory protein LCCL domain-containing 2	CRISPLD2	A0A140VK80	Q9H0B8	4.2625	-0.3646	XT NP A	2023ms1276	extracellular matrix organization [GO:0030198]; lung development [GO:0030324]; face morphogenesis [GO:0060325]	heparin binding [GO:0008201]; glycosaminoglycan binding [GO:0005539]	extracellular region [GO:0005576]; transport vesicle [GO:0030133]; extracellular matrix [GO:0031012]; secretory granule lumen [GO:0034774]; extracellular exosome [GO:0070062]; ficolin-1-rich granule lumen [GO:1904813]; extracellular space [GO:0005615]
Nafisa_SEN5	Cysteine-rich secretory protein LCCL domain-containing 2	CRISPLD2	A0A140VK80	Q9H0B8	4.1501	-0.503	XT NP A	2023ms1276	extracellular matrix organization [GO:0030198]; lung development [GO:0030324]; face morphogenesis [GO:0060325]	heparin binding [GO:0008201]; glycosaminoglycan binding [GO:0005539]	extracellular region [GO:0005576]; transport vesicle [GO:0030133]; extracellular matrix [GO:0031012]; secretory granule lumen [GO:0034774]; extracellular exosome [GO:0070062]; ficolin-1-rich granule lumen [GO:1904813]; extracellular space [GO:0005615]
Nafisa_SEN4	Cysteine-rich secretory protein LCCL domain-containing 2	CRISPLD2	A0A140VK80	Q9H0B8	4.1621	-0.4583	XT NP A	2023ms1276	extracellular matrix organization [GO:0030198]; lung development [GO:0030324]; face morphogenesis [GO:0060325]	heparin binding [GO:0008201]; glycosaminoglycan binding [GO:0005539]	extracellular region [GO:0005576]; transport vesicle [GO:0030133]; extracellular matrix [GO:0031012]; secretory granule lumen [GO:0034774]; extracellular exosome [GO:0070062]; ficolin-1-rich granule lumen [GO:1904813]; extracellular space [GO:0005615]
Nafisa_SEN3	Cysteine-rich secretory protein LCCL domain-containing 2	CRISPLD2	A0A140VK80	Q9H0B8	4.2272	-0.3925	XT NP A	2023ms1276	extracellular matrix organization [GO:0030198]; lung development [GO:0030324]; face morphogenesis [GO:0060325]	heparin binding [GO:0008201]; glycosaminoglycan binding [GO:0005539]	extracellular region [GO:0005576]; transport vesicle [GO:0030133]; extracellular matrix [GO:0031012]; secretory granule lumen [GO:0034774]; extracellular exosome [GO:0070062]; ficolin-1-rich granule lumen [GO:1904813]; extracellular space [GO:0005615]
Nafisa_SEN2	Cysteine-rich secretory protein LCCL domain-containing 2	CRISPLD2	A0A140VK80	Q9H0B8	4.1859	-0.447	XT NP A	2023ms1276	extracellular matrix organization [GO:0030198]; lung development [GO:0030324]; face morphogenesis [GO:0060325]	heparin binding [GO:0008201]; glycosaminoglycan binding [GO:0005539]	extracellular region [GO:0005576]; transport vesicle [GO:0030133]; extracellular matrix [GO:0031012]; secretory granule lumen [GO:0034774]; extracellular exosome [GO:0070062]; ficolin-1-rich granule lumen [GO:1904813]; extracellular space [GO:0005615]
Nafisa_SEN1	Cysteine-rich secretory protein LCCL domain-containing 2	CRISPLD2	A0A140VK80	Q9H0B8	4.1826	-0.4351	XT NP A	2023ms1276	extracellular matrix organization [GO:0030198]; lung development [GO:0030324]; face morphogenesis [GO:0060325]	heparin binding [GO:0008201]; glycosaminoglycan binding [GO:0005539]	extracellular region [GO:0005576]; transport vesicle [GO:0030133]; extracellular matrix [GO:0031012]; secretory granule lumen [GO:0034774]; extracellular exosome [GO:0070062]; ficolin-1-rich granule lumen [GO:1904813]; extracellular space [GO:0005615]
Nafisa_PRO7	Cysteine-rich secretory protein LCCL domain-containing 2	CRISPLD2	A0A140VK80	Q9H0B8	4.2444	-0.3105	XT NP A	2023ms1276	extracellular matrix organization [GO:0030198]; lung development [GO:0030324]; face morphogenesis [GO:0060325]	heparin binding [GO:0008201]; glycosaminoglycan binding [GO:0005539]	extracellular region [GO:0005576]; transport vesicle [GO:0030133]; extracellular matrix [GO:0031012]; secretory granule lumen [GO:0034774]; extracellular exosome [GO:0070062]; ficolin-1-rich granule lumen [GO:1904813]; extracellular space [GO:0005615]
Nafisa_PRO6	Cysteine-rich secretory protein LCCL domain-containing 2	CRISPLD2	A0A140VK80	Q9H0B8	4.2015	-0.3436	XT NP A	2023ms1276	extracellular matrix organization [GO:0030198]; lung development [GO:0030324]; face morphogenesis [GO:0060325]	heparin binding [GO:0008201]; glycosaminoglycan binding [GO:0005539]	extracellular region [GO:0005576]; transport vesicle [GO:0030133]; extracellular matrix [GO:0031012]; secretory granule lumen [GO:0034774]; extracellular exosome [GO:0070062]; ficolin-1-rich granule lumen [GO:1904813]; extracellular space [GO:0005615]
Nafisa_PRO5	Cysteine-rich secretory protein LCCL domain-containing 2	CRISPLD2	A0A140VK80	Q9H0B8	4.1125	-0.4247	XT NP A	2023ms1276	extracellular matrix organization [GO:0030198]; lung development [GO:0030324]; face morphogenesis [GO:0060325]	heparin binding [GO:0008201]; glycosaminoglycan binding [GO:0005539]	extracellular region [GO:0005576]; transport vesicle [GO:0030133]; extracellular matrix [GO:0031012]; secretory granule lumen [GO:0034774]; extracellular exosome [GO:0070062]; ficolin-1-rich granule lumen [GO:1904813]; extracellular space [GO:0005615]
Nafisa_PRO4	Cysteine-rich secretory protein LCCL domain-containing 2	CRISPLD2	A0A140VK80	Q9H0B8	4.4123	-0.1599	XT NP A	2023ms1276	extracellular matrix organization [GO:0030198]; lung development [GO:0030324]; face morphogenesis [GO:0060325]	heparin binding [GO:0008201]; glycosaminoglycan binding [GO:0005539]	extracellular region [GO:0005576]; transport vesicle [GO:0030133]; extracellular matrix [GO:0031012]; secretory granule lumen [GO:0034774]; extracellular exosome [GO:0070062]; ficolin-1-rich granule lumen [GO:1904813]; extracellular space [GO:0005615]
Nafisa_PRO3	Cysteine-rich secretory protein LCCL domain-containing 2	CRISPLD2	A0A140VK80	Q9H0B8	4.3018	-0.2688	XT NP A	2023ms1276	extracellular matrix organization [GO:0030198]; lung development [GO:0030324]; face morphogenesis [GO:0060325]	heparin binding [GO:0008201]; glycosaminoglycan binding [GO:0005539]	extracellular region [GO:0005576]; transport vesicle [GO:0030133]; extracellular matrix [GO:0031012]; secretory granule lumen [GO:0034774]; extracellular exosome [GO:0070062]; ficolin-1-rich granule lumen [GO:1904813]; extracellular space [GO:0005615]
Nafisa_PRO2	Cysteine-rich secretory protein LCCL domain-containing 2	CRISPLD2	A0A140VK80	Q9H0B8	4.2831	-0.2686	XT NP A	2023ms1276	extracellular matrix organization [GO:0030198]; lung development [GO:0030324]; face morphogenesis [GO:0060325]	heparin binding [GO:0008201]; glycosaminoglycan binding [GO:0005539]	extracellular region [GO:0005576]; transport vesicle [GO:0030133]; extracellular matrix [GO:0031012]; secretory granule lumen [GO:0034774]; extracellular exosome [GO:0070062]; ficolin-1-rich granule lumen [GO:1904813]; extracellular space [GO:0005615]
Nafisa_PRO1	Cysteine-rich secretory protein LCCL domain-containing 2	CRISPLD2	A0A140VK80	Q9H0B8	4.2007	-0.3466	XT NP A	2023ms1276	extracellular matrix organization [GO:0030198]; lung development [GO:0030324]; face morphogenesis [GO:0060325]	heparin binding [GO:0008201]; glycosaminoglycan binding [GO:0005539]	extracellular region [GO:0005576]; transport vesicle [GO:0030133]; extracellular matrix [GO:0031012]; secretory granule lumen [GO:0034774]; extracellular exosome [GO:0070062]; ficolin-1-rich granule lumen [GO:1904813]; extracellular space [GO:0005615]
Nafisa_SEN7	Cysteine-rich secretory protein LCCL domain-containing 1	CRISPLD1	Q9H336	Q9H336	4.9604	0.3476	XT NP A	2023ms1276	face morphogenesis [GO:0060325]	molecular_function [GO:0003674]	extracellular exosome [GO:0070062]; extracellular space [GO:0005615]
Nafisa_SEN6	Cysteine-rich secretory protein LCCL domain-containing 1	CRISPLD1	Q9H336	Q9H336	4.9401	0.313	XT NP A	2023ms1276	face morphogenesis [GO:0060325]	molecular_function [GO:0003674]	extracellular exosome [GO:0070062]; extracellular space [GO:0005615]
Nafisa_SEN5	Cysteine-rich secretory protein LCCL domain-containing 1	CRISPLD1	Q9H336	Q9H336	4.9355	0.2824	XT NP A	2023ms1276	face morphogenesis [GO:0060325]	molecular_function [GO:0003674]	extracellular exosome [GO:0070062]; extracellular space [GO:0005615]
Nafisa_SEN4	Cysteine-rich secretory protein LCCL domain-containing 1	CRISPLD1	Q9H336	Q9H336	4.9753	0.3549	XT NP A	2023ms1276	face morphogenesis [GO:0060325]	molecular_function [GO:0003674]	extracellular exosome [GO:0070062]; extracellular space [GO:0005615]
Nafisa_SEN3	Cysteine-rich secretory protein LCCL domain-containing 1	CRISPLD1	Q9H336	Q9H336	5.0134	0.3938	XT NP A	2023ms1276	face morphogenesis [GO:0060325]	molecular_function [GO:0003674]	extracellular exosome [GO:0070062]; extracellular space [GO:0005615]
Nafisa_SEN2	Cysteine-rich secretory protein LCCL domain-containing 1	CRISPLD1	Q9H336	Q9H336	4.9209	0.288	XT NP A	2023ms1276	face morphogenesis [GO:0060325]	molecular_function [GO:0003674]	extracellular exosome [GO:0070062]; extracellular space [GO:0005615]
Nafisa_SEN1	Cysteine-rich secretory protein LCCL domain-containing 1	CRISPLD1	Q9H336	Q9H336	4.944	0.3263	XT NP A	2023ms1276	face morphogenesis [GO:0060325]	molecular_function [GO:0003674]	extracellular exosome [GO:0070062]; extracellular space [GO:0005615]
Nafisa_PRO7	Cysteine-rich secretory protein LCCL domain-containing 1	CRISPLD1	Q9H336	Q9H336	5.5864	1.0315	XT NP A	2023ms1276	face morphogenesis [GO:0060325]	molecular_function [GO:0003674]	extracellular exosome [GO:0070062]; extracellular space [GO:0005615]
Nafisa_PRO6	Cysteine-rich secretory protein LCCL domain-containing 1	CRISPLD1	Q9H336	Q9H336	5.5349	0.9898	XT NP A	2023ms1276	face morphogenesis [GO:0060325]	molecular_function [GO:0003674]	extracellular exosome [GO:0070062]; extracellular space [GO:0005615]
Nafisa_PRO5	Cysteine-rich secretory protein LCCL domain-containing 1	CRISPLD1	Q9H336	Q9H336	5.5196	0.9824	XT NP A	2023ms1276	face morphogenesis [GO:0060325]	molecular_function [GO:0003674]	extracellular exosome [GO:0070062]; extracellular space [GO:0005615]
Nafisa_PRO4	Cysteine-rich secretory protein LCCL domain-containing 1	CRISPLD1	Q9H336	Q9H336	5.5615	0.9893	XT NP A	2023ms1276	face morphogenesis [GO:0060325]	molecular_function [GO:0003674]	extracellular exosome [GO:0070062]; extracellular space [GO:0005615]
Nafisa_PRO3	Cysteine-rich secretory protein LCCL domain-containing 1	CRISPLD1	Q9H336	Q9H336	5.5828	1.0122	XT NP A	2023ms1276	face morphogenesis [GO:0060325]	molecular_function [GO:0003674]	extracellular exosome [GO:0070062]; extracellular space [GO:0005615]
Nafisa_PRO2	Cysteine-rich secretory protein LCCL domain-containing 1	CRISPLD1	Q9H336	Q9H336	5.5727	1.0209	XT NP A	2023ms1276	face morphogenesis [GO:0060325]	molecular_function [GO:0003674]	extracellular exosome [GO:0070062]; extracellular space [GO:0005615]
Nafisa_PRO1	Cysteine-rich secretory protein LCCL domain-containing 1	CRISPLD1	Q9H336	Q9H336	5.573	1.0258	XT NP A	2023ms1276	face morphogenesis [GO:0060325]	molecular_function [GO:0003674]	extracellular exosome [GO:0070062]; extracellular space [GO:0005615]
Nafisa_SEN7	Adenine phosphoribosyltransferase	APRT	P07741	P07741	6.1279	1.5151	XT NP A	2023ms1276	purine ribonucleoside salvage [GO:0006166]; lactation [GO:0007595]; grooming behavior [GO:0007625]; IMP salvage [GO:0032264]; cellular response to insulin stimulus [GO:0032869]; AMP salvage [GO:0044209]; adenine salvage [GO:0006168]	protein binding [GO:0005515]; AMP binding [GO:0016208]; adenine binding [GO:0002055]; adenine phosphoribosyltransferase activity [GO:0003999]	extracellular region [GO:0005576]; nucleoplasm [GO:0005654]; cytoplasm [GO:0005737]; cytosol [GO:0005829]; secretory granule lumen [GO:0034774]; extracellular exosome [GO:0070062]
Nafisa_SEN6	Adenine phosphoribosyltransferase	APRT	P07741	P07741	6.112	1.4849	XT NP A	2023ms1276	purine ribonucleoside salvage [GO:0006166]; lactation [GO:0007595]; grooming behavior [GO:0007625]; IMP salvage [GO:0032264]; cellular response to insulin stimulus [GO:0032869]; AMP salvage [GO:0044209]; adenine salvage [GO:0006168]	protein binding [GO:0005515]; AMP binding [GO:0016208]; adenine binding [GO:0002055]; adenine phosphoribosyltransferase activity [GO:0003999]	extracellular region [GO:0005576]; nucleoplasm [GO:0005654]; cytoplasm [GO:0005737]; cytosol [GO:0005829]; secretory granule lumen [GO:0034774]; extracellular exosome [GO:0070062]
Nafisa_SEN5	Adenine phosphoribosyltransferase	APRT	P07741	P07741	6.212	1.5589	XT NP A	2023ms1276	purine ribonucleoside salvage [GO:0006166]; lactation [GO:0007595]; grooming behavior [GO:0007625]; IMP salvage [GO:0032264]; cellular response to insulin stimulus [GO:0032869]; AMP salvage [GO:0044209]; adenine salvage [GO:0006168]	protein binding [GO:0005515]; AMP binding [GO:0016208]; adenine binding [GO:0002055]; adenine phosphoribosyltransferase activity [GO:0003999]	extracellular region [GO:0005576]; nucleoplasm [GO:0005654]; cytoplasm [GO:0005737]; cytosol [GO:0005829]; secretory granule lumen [GO:0034774]; extracellular exosome [GO:0070062]
Nafisa_SEN4	Adenine phosphoribosyltransferase	APRT	P07741	P07741	6.1193	1.4989	XT NP A	2023ms1276	purine ribonucleoside salvage [GO:0006166]; lactation [GO:0007595]; grooming behavior [GO:0007625]; IMP salvage [GO:0032264]; cellular response to insulin stimulus [GO:0032869]; AMP salvage [GO:0044209]; adenine salvage [GO:0006168]	protein binding [GO:0005515]; AMP binding [GO:0016208]; adenine binding [GO:0002055]; adenine phosphoribosyltransferase activity [GO:0003999]	extracellular region [GO:0005576]; nucleoplasm [GO:0005654]; cytoplasm [GO:0005737]; cytosol [GO:0005829]; secretory granule lumen [GO:0034774]; extracellular exosome [GO:0070062]
Nafisa_SEN3	Adenine phosphoribosyltransferase	APRT	P07741	P07741	6.075	1.4553	XT NP A	2023ms1276	purine ribonucleoside salvage [GO:0006166]; lactation [GO:0007595]; grooming behavior [GO:0007625]; IMP salvage [GO:0032264]; cellular response to insulin stimulus [GO:0032869]; AMP salvage [GO:0044209]; adenine salvage [GO:0006168]	protein binding [GO:0005515]; AMP binding [GO:0016208]; adenine binding [GO:0002055]; adenine phosphoribosyltransferase activity [GO:0003999]	extracellular region [GO:0005576]; nucleoplasm [GO:0005654]; cytoplasm [GO:0005737]; cytosol [GO:0005829]; secretory granule lumen [GO:0034774]; extracellular exosome [GO:0070062]
Nafisa_SEN2	Adenine phosphoribosyltransferase	APRT	P07741	P07741	6.0875	1.4546	XT NP A	2023ms1276	purine ribonucleoside salvage [GO:0006166]; lactation [GO:0007595]; grooming behavior [GO:0007625]; IMP salvage [GO:0032264]; cellular response to insulin stimulus [GO:0032869]; AMP salvage [GO:0044209]; adenine salvage [GO:0006168]	protein binding [GO:0005515]; AMP binding [GO:0016208]; adenine binding [GO:0002055]; adenine phosphoribosyltransferase activity [GO:0003999]	extracellular region [GO:0005576]; nucleoplasm [GO:0005654]; cytoplasm [GO:0005737]; cytosol [GO:0005829]; secretory granule lumen [GO:0034774]; extracellular exosome [GO:0070062]
Nafisa_SEN1	Adenine phosphoribosyltransferase	APRT	P07741	P07741	6.1334	1.5157	XT NP A	2023ms1276	purine ribonucleoside salvage [GO:0006166]; lactation [GO:0007595]; grooming behavior [GO:0007625]; IMP salvage [GO:0032264]; cellular response to insulin stimulus [GO:0032869]; AMP salvage [GO:0044209]; adenine salvage [GO:0006168]	protein binding [GO:0005515]; AMP binding [GO:0016208]; adenine binding [GO:0002055]; adenine phosphoribosyltransferase activity [GO:0003999]	extracellular region [GO:0005576]; nucleoplasm [GO:0005654]; cytoplasm [GO:0005737]; cytosol [GO:0005829]; secretory granule lumen [GO:0034774]; extracellular exosome [GO:0070062]
Nafisa_PRO7	Adenine phosphoribosyltransferase	APRT	P07741	P07741	5.7058	1.151	XT NP A	2023ms1276	purine ribonucleoside salvage [GO:0006166]; lactation [GO:0007595]; grooming behavior [GO:0007625]; IMP salvage [GO:0032264]; cellular response to insulin stimulus [GO:0032869]; AMP salvage [GO:0044209]; adenine salvage [GO:0006168]	protein binding [GO:0005515]; AMP binding [GO:0016208]; adenine binding [GO:0002055]; adenine phosphoribosyltransferase activity [GO:0003999]	extracellular region [GO:0005576]; nucleoplasm [GO:0005654]; cytoplasm [GO:0005737]; cytosol [GO:0005829]; secretory granule lumen [GO:0034774]; extracellular exosome [GO:0070062]
Nafisa_PRO6	Adenine phosphoribosyltransferase	APRT	P07741	P07741	5.6438	1.0987	XT NP A	2023ms1276	purine ribonucleoside salvage [GO:0006166]; lactation [GO:0007595]; grooming behavior [GO:0007625]; IMP salvage [GO:0032264]; cellular response to insulin stimulus [GO:0032869]; AMP salvage [GO:0044209]; adenine salvage [GO:0006168]	protein binding [GO:0005515]; AMP binding [GO:0016208]; adenine binding [GO:0002055]; adenine phosphoribosyltransferase activity [GO:0003999]	extracellular region [GO:0005576]; nucleoplasm [GO:0005654]; cytoplasm [GO:0005737]; cytosol [GO:0005829]; secretory granule lumen [GO:0034774]; extracellular exosome [GO:0070062]
Nafisa_PRO5	Adenine phosphoribosyltransferase	APRT	P07741	P07741	5.6082	1.071	XT NP A	2023ms1276	purine ribonucleoside salvage [GO:0006166]; lactation [GO:0007595]; grooming behavior [GO:0007625]; IMP salvage [GO:0032264]; cellular response to insulin stimulus [GO:0032869]; AMP salvage [GO:0044209]; adenine salvage [GO:0006168]	protein binding [GO:0005515]; AMP binding [GO:0016208]; adenine binding [GO:0002055]; adenine phosphoribosyltransferase activity [GO:0003999]	extracellular region [GO:0005576]; nucleoplasm [GO:0005654]; cytoplasm [GO:0005737]; cytosol [GO:0005829]; secretory granule lumen [GO:0034774]; extracellular exosome [GO:0070062]
Nafisa_PRO4	Adenine phosphoribosyltransferase	APRT	P07741	P07741	5.8003	1.2281	XT NP A	2023ms1276	purine ribonucleoside salvage [GO:0006166]; lactation [GO:0007595]; grooming behavior [GO:0007625]; IMP salvage [GO:0032264]; cellular response to insulin stimulus [GO:0032869]; AMP salvage [GO:0044209]; adenine salvage [GO:0006168]	protein binding [GO:0005515]; AMP binding [GO:0016208]; adenine binding [GO:0002055]; adenine phosphoribosyltransferase activity [GO:0003999]	extracellular region [GO:0005576]; nucleoplasm [GO:0005654]; cytoplasm [GO:0005737]; cytosol [GO:0005829]; secretory granule lumen [GO:0034774]; extracellular exosome [GO:0070062]
Nafisa_PRO3	Adenine phosphoribosyltransferase	APRT	P07741	P07741	5.8254	1.2549	XT NP A	2023ms1276	purine ribonucleoside salvage [GO:0006166]; lactation [GO:0007595]; grooming behavior [GO:0007625]; IMP salvage [GO:0032264]; cellular response to insulin stimulus [GO:0032869]; AMP salvage [GO:0044209]; adenine salvage [GO:0006168]	protein binding [GO:0005515]; AMP binding [GO:0016208]; adenine binding [GO:0002055]; adenine phosphoribosyltransferase activity [GO:0003999]	extracellular region [GO:0005576]; nucleoplasm [GO:0005654]; cytoplasm [GO:0005737]; cytosol [GO:0005829]; secretory granule lumen [GO:0034774]; extracellular exosome [GO:0070062]
Nafisa_PRO2	Adenine phosphoribosyltransferase	APRT	P07741	P07741	5.6405	1.0888	XT NP A	2023ms1276	purine ribonucleoside salvage [GO:0006166]; lactation [GO:0007595]; grooming behavior [GO:0007625]; IMP salvage [GO:0032264]; cellular response to insulin stimulus [GO:0032869]; AMP salvage [GO:0044209]; adenine salvage [GO:0006168]	protein binding [GO:0005515]; AMP binding [GO:0016208]; adenine binding [GO:0002055]; adenine phosphoribosyltransferase activity [GO:0003999]	extracellular region [GO:0005576]; nucleoplasm [GO:0005654]; cytoplasm [GO:0005737]; cytosol [GO:0005829]; secretory granule lumen [GO:0034774]; extracellular exosome [GO:0070062]
Nafisa_PRO1	Adenine phosphoribosyltransferase	APRT	P07741	P07741	5.5968	1.0496	XT NP A	2023ms1276	purine ribonucleoside salvage [GO:0006166]; lactation [GO:0007595]; grooming behavior [GO:0007625]; IMP salvage [GO:0032264]; cellular response to insulin stimulus [GO:0032869]; AMP salvage [GO:0044209]; adenine salvage [GO:0006168]	protein binding [GO:0005515]; AMP binding [GO:0016208]; adenine binding [GO:0002055]; adenine phosphoribosyltransferase activity [GO:0003999]	extracellular region [GO:0005576]; nucleoplasm [GO:0005654]; cytoplasm [GO:0005737]; cytosol [GO:0005829]; secretory granule lumen [GO:0034774]; extracellular exosome [GO:0070062]
Nafisa_SEN7	Protein-tyrosine-phosphatase	PTPRB	P23467	E1BFE2	4.5395	-0.0732	XT NP A	2023ms1276	NA	NA	NA
Nafisa_SEN6	Protein-tyrosine-phosphatase	PTPRB	P23467	E1BFE2	4.4022	-0.2249	XT NP A	2023ms1276	NA	NA	NA
Nafisa_SEN5	Protein-tyrosine-phosphatase	PTPRB	P23467	E1BFE2	4.4827	-0.1704	XT NP A	2023ms1276	NA	NA	NA
Nafisa_SEN4	Protein-tyrosine-phosphatase	PTPRB	P23467	E1BFE2	4.5093	-0.111	XT NP A	2023ms1276	NA	NA	NA
Nafisa_SEN3	Protein-tyrosine-phosphatase	PTPRB	P23467	E1BFE2	4.6129	-0.0067	XT NP A	2023ms1276	NA	NA	NA
Nafisa_SEN2	Protein-tyrosine-phosphatase	PTPRB	P23467	E1BFE2	4.449	-0.184	XT NP A	2023ms1276	NA	NA	NA
Nafisa_SEN1	Protein-tyrosine-phosphatase	PTPRB	P23467	E1BFE2	4.4998	-0.1179	XT NP A	2023ms1276	NA	NA	NA
Nafisa_PRO7	Protein-tyrosine-phosphatase	PTPRB	P23467	E1BFE2	5.0368	0.4819	XT NP A	2023ms1276	NA	NA	NA
Nafisa_PRO6	Protein-tyrosine-phosphatase	PTPRB	P23467	E1BFE2	5.0607	0.5156	XT NP A	2023ms1276	NA	NA	NA
Nafisa_PRO5	Protein-tyrosine-phosphatase	PTPRB	P23467	E1BFE2	5.0752	0.538	XT NP A	2023ms1276	NA	NA	NA
Nafisa_PRO4	Protein-tyrosine-phosphatase	PTPRB	P23467	E1BFE2	5.0641	0.4919	XT NP A	2023ms1276	NA	NA	NA
Nafisa_PRO3	Protein-tyrosine-phosphatase	PTPRB	P23467	E1BFE2	5.0445	0.474	XT NP A	2023ms1276	NA	NA	NA
Nafisa_PRO2	Protein-tyrosine-phosphatase	PTPRB	P23467	E1BFE2	5.0494	0.4976	XT NP A	2023ms1276	NA	NA	NA
Nafisa_PRO1	Protein-tyrosine-phosphatase	PTPRB	P23467	E1BFE2	4.9839	0.4366	XT NP A	2023ms1276	NA	NA	NA
Nafisa_SEN7	Beta-enolase	ENO3	P13929	Q3ZC09	5.0409	0.4281	XT NP B	2023ms1276	NA	NA	NA
Nafisa_SEN6	Beta-enolase	ENO3	P13929	Q3ZC09	5.0102	0.3831	XT NP B	2023ms1276	NA	NA	NA
Nafisa_SEN5	Beta-enolase	ENO3	P13929	Q3ZC09	5.0328	0.3797	XT NP B	2023ms1276	NA	NA	NA
Nafisa_SEN4	Beta-enolase	ENO3	P13929	Q3ZC09	5.077	0.4567	XT NP B	2023ms1276	NA	NA	NA
Nafisa_SEN3	Beta-enolase	ENO3	P13929	Q3ZC09	5.0336	0.4139	XT NP B	2023ms1276	NA	NA	NA
Nafisa_SEN2	Beta-enolase	ENO3	P13929	Q3ZC09	5.0542	0.4213	XT NP B	2023ms1276	NA	NA	NA
Nafisa_SEN1	Beta-enolase	ENO3	P13929	Q3ZC09	5.0286	0.4108	XT NP B	2023ms1276	NA	NA	NA
Nafisa_PRO7	Beta-enolase	ENO3	P13929	Q3ZC09	5.0816	0.5267	XT NP B	2023ms1276	NA	NA	NA
Nafisa_PRO6	Beta-enolase	ENO3	P13929	Q3ZC09	5.0623	0.5173	XT NP B	2023ms1276	NA	NA	NA
Nafisa_PRO5	Beta-enolase	ENO3	P13929	Q3ZC09	5.0629	0.5257	XT NP B	2023ms1276	NA	NA	NA
Nafisa_PRO4	Beta-enolase	ENO3	P13929	Q3ZC09	5.093	0.5208	XT NP B	2023ms1276	NA	NA	NA
Nafisa_PRO3	Beta-enolase	ENO3	P13929	Q3ZC09	5.0838	0.5132	XT NP B	2023ms1276	NA	NA	NA
Nafisa_PRO2	Beta-enolase	ENO3	P13929	Q3ZC09	5.0586	0.5068	XT NP B	2023ms1276	NA	NA	NA
Nafisa_PRO1	Beta-enolase	ENO3	P13929	Q3ZC09	5.0768	0.5295	XT NP B	2023ms1276	NA	NA	NA
Nafisa_SEN7	Alpha-enolase	ENO1	P06733	P06733	6.9854	2.3727	XT NP A	2023ms1276	negative regulation of transcription by RNA polymerase II [GO:0000122]; response to virus [GO:0009615]; positive regulation of plasminogen activation [GO:0010756]; negative regulation of cell growth [GO:0030308]; negative regulation of transcription, DNA-templated [GO:0045892]; positive regulation of muscle contraction [GO:0045933]; canonical glycolysis [GO:0061621]; negative regulation of hypoxia-induced intrinsic apoptotic signaling pathway [GO:1903298]; positive regulation of ATP biosynthetic process [GO:2001171]; glycolytic process [GO:0006096]	magnesium ion binding [GO:0000287]; RNA polymerase II transcription regulatory region sequence-specific DNA binding [GO:0000977]; DNA-binding transcription repressor activity, RNA polymerase II-specific [GO:0001227]; RNA binding [GO:0003723]; phosphopyruvate hydratase activity [GO:0004634]; protein binding [GO:0005515]; protein homodimerization activity [GO:0042803]; cadherin binding [GO:0045296]; GTPase binding [GO:0051020]	extracellular space [GO:0005615]; nucleus [GO:0005634]; cytoplasm [GO:0005737]; cytosol [GO:0005829]; plasma membrane [GO:0005886]; cell surface [GO:0009986]; membrane [GO:0016020]; M band [GO:0031430]; extracellular exosome [GO:0070062]; cell cortex region [GO:0099738]; phosphopyruvate hydratase complex [GO:0000015]
Nafisa_SEN6	Alpha-enolase	ENO1	P06733	P06733	6.9755	2.3484	XT NP A	2023ms1276	negative regulation of transcription by RNA polymerase II [GO:0000122]; response to virus [GO:0009615]; positive regulation of plasminogen activation [GO:0010756]; negative regulation of cell growth [GO:0030308]; negative regulation of transcription, DNA-templated [GO:0045892]; positive regulation of muscle contraction [GO:0045933]; canonical glycolysis [GO:0061621]; negative regulation of hypoxia-induced intrinsic apoptotic signaling pathway [GO:1903298]; positive regulation of ATP biosynthetic process [GO:2001171]; glycolytic process [GO:0006096]	magnesium ion binding [GO:0000287]; RNA polymerase II transcription regulatory region sequence-specific DNA binding [GO:0000977]; DNA-binding transcription repressor activity, RNA polymerase II-specific [GO:0001227]; RNA binding [GO:0003723]; phosphopyruvate hydratase activity [GO:0004634]; protein binding [GO:0005515]; protein homodimerization activity [GO:0042803]; cadherin binding [GO:0045296]; GTPase binding [GO:0051020]	extracellular space [GO:0005615]; nucleus [GO:0005634]; cytoplasm [GO:0005737]; cytosol [GO:0005829]; plasma membrane [GO:0005886]; cell surface [GO:0009986]; membrane [GO:0016020]; M band [GO:0031430]; extracellular exosome [GO:0070062]; cell cortex region [GO:0099738]; phosphopyruvate hydratase complex [GO:0000015]
Nafisa_SEN5	Alpha-enolase	ENO1	P06733	P06733	6.9821	2.329	XT NP A	2023ms1276	negative regulation of transcription by RNA polymerase II [GO:0000122]; response to virus [GO:0009615]; positive regulation of plasminogen activation [GO:0010756]; negative regulation of cell growth [GO:0030308]; negative regulation of transcription, DNA-templated [GO:0045892]; positive regulation of muscle contraction [GO:0045933]; canonical glycolysis [GO:0061621]; negative regulation of hypoxia-induced intrinsic apoptotic signaling pathway [GO:1903298]; positive regulation of ATP biosynthetic process [GO:2001171]; glycolytic process [GO:0006096]	magnesium ion binding [GO:0000287]; RNA polymerase II transcription regulatory region sequence-specific DNA binding [GO:0000977]; DNA-binding transcription repressor activity, RNA polymerase II-specific [GO:0001227]; RNA binding [GO:0003723]; phosphopyruvate hydratase activity [GO:0004634]; protein binding [GO:0005515]; protein homodimerization activity [GO:0042803]; cadherin binding [GO:0045296]; GTPase binding [GO:0051020]	extracellular space [GO:0005615]; nucleus [GO:0005634]; cytoplasm [GO:0005737]; cytosol [GO:0005829]; plasma membrane [GO:0005886]; cell surface [GO:0009986]; membrane [GO:0016020]; M band [GO:0031430]; extracellular exosome [GO:0070062]; cell cortex region [GO:0099738]; phosphopyruvate hydratase complex [GO:0000015]
Nafisa_SEN4	Alpha-enolase	ENO1	P06733	P06733	6.9818	2.3614	XT NP A	2023ms1276	negative regulation of transcription by RNA polymerase II [GO:0000122]; response to virus [GO:0009615]; positive regulation of plasminogen activation [GO:0010756]; negative regulation of cell growth [GO:0030308]; negative regulation of transcription, DNA-templated [GO:0045892]; positive regulation of muscle contraction [GO:0045933]; canonical glycolysis [GO:0061621]; negative regulation of hypoxia-induced intrinsic apoptotic signaling pathway [GO:1903298]; positive regulation of ATP biosynthetic process [GO:2001171]; glycolytic process [GO:0006096]	magnesium ion binding [GO:0000287]; RNA polymerase II transcription regulatory region sequence-specific DNA binding [GO:0000977]; DNA-binding transcription repressor activity, RNA polymerase II-specific [GO:0001227]; RNA binding [GO:0003723]; phosphopyruvate hydratase activity [GO:0004634]; protein binding [GO:0005515]; protein homodimerization activity [GO:0042803]; cadherin binding [GO:0045296]; GTPase binding [GO:0051020]	extracellular space [GO:0005615]; nucleus [GO:0005634]; cytoplasm [GO:0005737]; cytosol [GO:0005829]; plasma membrane [GO:0005886]; cell surface [GO:0009986]; membrane [GO:0016020]; M band [GO:0031430]; extracellular exosome [GO:0070062]; cell cortex region [GO:0099738]; phosphopyruvate hydratase complex [GO:0000015]
Nafisa_SEN3	Alpha-enolase	ENO1	P06733	P06733	7.0029	2.3833	XT NP A	2023ms1276	negative regulation of transcription by RNA polymerase II [GO:0000122]; response to virus [GO:0009615]; positive regulation of plasminogen activation [GO:0010756]; negative regulation of cell growth [GO:0030308]; negative regulation of transcription, DNA-templated [GO:0045892]; positive regulation of muscle contraction [GO:0045933]; canonical glycolysis [GO:0061621]; negative regulation of hypoxia-induced intrinsic apoptotic signaling pathway [GO:1903298]; positive regulation of ATP biosynthetic process [GO:2001171]; glycolytic process [GO:0006096]	magnesium ion binding [GO:0000287]; RNA polymerase II transcription regulatory region sequence-specific DNA binding [GO:0000977]; DNA-binding transcription repressor activity, RNA polymerase II-specific [GO:0001227]; RNA binding [GO:0003723]; phosphopyruvate hydratase activity [GO:0004634]; protein binding [GO:0005515]; protein homodimerization activity [GO:0042803]; cadherin binding [GO:0045296]; GTPase binding [GO:0051020]	extracellular space [GO:0005615]; nucleus [GO:0005634]; cytoplasm [GO:0005737]; cytosol [GO:0005829]; plasma membrane [GO:0005886]; cell surface [GO:0009986]; membrane [GO:0016020]; M band [GO:0031430]; extracellular exosome [GO:0070062]; cell cortex region [GO:0099738]; phosphopyruvate hydratase complex [GO:0000015]
Nafisa_SEN2	Alpha-enolase	ENO1	P06733	P06733	6.9368	2.3038	XT NP A	2023ms1276	negative regulation of transcription by RNA polymerase II [GO:0000122]; response to virus [GO:0009615]; positive regulation of plasminogen activation [GO:0010756]; negative regulation of cell growth [GO:0030308]; negative regulation of transcription, DNA-templated [GO:0045892]; positive regulation of muscle contraction [GO:0045933]; canonical glycolysis [GO:0061621]; negative regulation of hypoxia-induced intrinsic apoptotic signaling pathway [GO:1903298]; positive regulation of ATP biosynthetic process [GO:2001171]; glycolytic process [GO:0006096]	magnesium ion binding [GO:0000287]; RNA polymerase II transcription regulatory region sequence-specific DNA binding [GO:0000977]; DNA-binding transcription repressor activity, RNA polymerase II-specific [GO:0001227]; RNA binding [GO:0003723]; phosphopyruvate hydratase activity [GO:0004634]; protein binding [GO:0005515]; protein homodimerization activity [GO:0042803]; cadherin binding [GO:0045296]; GTPase binding [GO:0051020]	extracellular space [GO:0005615]; nucleus [GO:0005634]; cytoplasm [GO:0005737]; cytosol [GO:0005829]; plasma membrane [GO:0005886]; cell surface [GO:0009986]; membrane [GO:0016020]; M band [GO:0031430]; extracellular exosome [GO:0070062]; cell cortex region [GO:0099738]; phosphopyruvate hydratase complex [GO:0000015]
Nafisa_SEN1	Alpha-enolase	ENO1	P06733	P06733	6.9742	2.3565	XT NP A	2023ms1276	negative regulation of transcription by RNA polymerase II [GO:0000122]; response to virus [GO:0009615]; positive regulation of plasminogen activation [GO:0010756]; negative regulation of cell growth [GO:0030308]; negative regulation of transcription, DNA-templated [GO:0045892]; positive regulation of muscle contraction [GO:0045933]; canonical glycolysis [GO:0061621]; negative regulation of hypoxia-induced intrinsic apoptotic signaling pathway [GO:1903298]; positive regulation of ATP biosynthetic process [GO:2001171]; glycolytic process [GO:0006096]	magnesium ion binding [GO:0000287]; RNA polymerase II transcription regulatory region sequence-specific DNA binding [GO:0000977]; DNA-binding transcription repressor activity, RNA polymerase II-specific [GO:0001227]; RNA binding [GO:0003723]; phosphopyruvate hydratase activity [GO:0004634]; protein binding [GO:0005515]; protein homodimerization activity [GO:0042803]; cadherin binding [GO:0045296]; GTPase binding [GO:0051020]	extracellular space [GO:0005615]; nucleus [GO:0005634]; cytoplasm [GO:0005737]; cytosol [GO:0005829]; plasma membrane [GO:0005886]; cell surface [GO:0009986]; membrane [GO:0016020]; M band [GO:0031430]; extracellular exosome [GO:0070062]; cell cortex region [GO:0099738]; phosphopyruvate hydratase complex [GO:0000015]
Nafisa_PRO7	Alpha-enolase	ENO1	P06733	P06733	6.8334	2.2785	XT NP A	2023ms1276	negative regulation of transcription by RNA polymerase II [GO:0000122]; response to virus [GO:0009615]; positive regulation of plasminogen activation [GO:0010756]; negative regulation of cell growth [GO:0030308]; negative regulation of transcription, DNA-templated [GO:0045892]; positive regulation of muscle contraction [GO:0045933]; canonical glycolysis [GO:0061621]; negative regulation of hypoxia-induced intrinsic apoptotic signaling pathway [GO:1903298]; positive regulation of ATP biosynthetic process [GO:2001171]; glycolytic process [GO:0006096]	magnesium ion binding [GO:0000287]; RNA polymerase II transcription regulatory region sequence-specific DNA binding [GO:0000977]; DNA-binding transcription repressor activity, RNA polymerase II-specific [GO:0001227]; RNA binding [GO:0003723]; phosphopyruvate hydratase activity [GO:0004634]; protein binding [GO:0005515]; protein homodimerization activity [GO:0042803]; cadherin binding [GO:0045296]; GTPase binding [GO:0051020]	extracellular space [GO:0005615]; nucleus [GO:0005634]; cytoplasm [GO:0005737]; cytosol [GO:0005829]; plasma membrane [GO:0005886]; cell surface [GO:0009986]; membrane [GO:0016020]; M band [GO:0031430]; extracellular exosome [GO:0070062]; cell cortex region [GO:0099738]; phosphopyruvate hydratase complex [GO:0000015]
Nafisa_PRO6	Alpha-enolase	ENO1	P06733	P06733	6.8129	2.2678	XT NP A	2023ms1276	negative regulation of transcription by RNA polymerase II [GO:0000122]; response to virus [GO:0009615]; positive regulation of plasminogen activation [GO:0010756]; negative regulation of cell growth [GO:0030308]; negative regulation of transcription, DNA-templated [GO:0045892]; positive regulation of muscle contraction [GO:0045933]; canonical glycolysis [GO:0061621]; negative regulation of hypoxia-induced intrinsic apoptotic signaling pathway [GO:1903298]; positive regulation of ATP biosynthetic process [GO:2001171]; glycolytic process [GO:0006096]	magnesium ion binding [GO:0000287]; RNA polymerase II transcription regulatory region sequence-specific DNA binding [GO:0000977]; DNA-binding transcription repressor activity, RNA polymerase II-specific [GO:0001227]; RNA binding [GO:0003723]; phosphopyruvate hydratase activity [GO:0004634]; protein binding [GO:0005515]; protein homodimerization activity [GO:0042803]; cadherin binding [GO:0045296]; GTPase binding [GO:0051020]	extracellular space [GO:0005615]; nucleus [GO:0005634]; cytoplasm [GO:0005737]; cytosol [GO:0005829]; plasma membrane [GO:0005886]; cell surface [GO:0009986]; membrane [GO:0016020]; M band [GO:0031430]; extracellular exosome [GO:0070062]; cell cortex region [GO:0099738]; phosphopyruvate hydratase complex [GO:0000015]
Nafisa_PRO5	Alpha-enolase	ENO1	P06733	P06733	6.8042	2.2671	XT NP A	2023ms1276	negative regulation of transcription by RNA polymerase II [GO:0000122]; response to virus [GO:0009615]; positive regulation of plasminogen activation [GO:0010756]; negative regulation of cell growth [GO:0030308]; negative regulation of transcription, DNA-templated [GO:0045892]; positive regulation of muscle contraction [GO:0045933]; canonical glycolysis [GO:0061621]; negative regulation of hypoxia-induced intrinsic apoptotic signaling pathway [GO:1903298]; positive regulation of ATP biosynthetic process [GO:2001171]; glycolytic process [GO:0006096]	magnesium ion binding [GO:0000287]; RNA polymerase II transcription regulatory region sequence-specific DNA binding [GO:0000977]; DNA-binding transcription repressor activity, RNA polymerase II-specific [GO:0001227]; RNA binding [GO:0003723]; phosphopyruvate hydratase activity [GO:0004634]; protein binding [GO:0005515]; protein homodimerization activity [GO:0042803]; cadherin binding [GO:0045296]; GTPase binding [GO:0051020]	extracellular space [GO:0005615]; nucleus [GO:0005634]; cytoplasm [GO:0005737]; cytosol [GO:0005829]; plasma membrane [GO:0005886]; cell surface [GO:0009986]; membrane [GO:0016020]; M band [GO:0031430]; extracellular exosome [GO:0070062]; cell cortex region [GO:0099738]; phosphopyruvate hydratase complex [GO:0000015]
Nafisa_PRO4	Alpha-enolase	ENO1	P06733	P06733	6.8509	2.2787	XT NP A	2023ms1276	negative regulation of transcription by RNA polymerase II [GO:0000122]; response to virus [GO:0009615]; positive regulation of plasminogen activation [GO:0010756]; negative regulation of cell growth [GO:0030308]; negative regulation of transcription, DNA-templated [GO:0045892]; positive regulation of muscle contraction [GO:0045933]; canonical glycolysis [GO:0061621]; negative regulation of hypoxia-induced intrinsic apoptotic signaling pathway [GO:1903298]; positive regulation of ATP biosynthetic process [GO:2001171]; glycolytic process [GO:0006096]	magnesium ion binding [GO:0000287]; RNA polymerase II transcription regulatory region sequence-specific DNA binding [GO:0000977]; DNA-binding transcription repressor activity, RNA polymerase II-specific [GO:0001227]; RNA binding [GO:0003723]; phosphopyruvate hydratase activity [GO:0004634]; protein binding [GO:0005515]; protein homodimerization activity [GO:0042803]; cadherin binding [GO:0045296]; GTPase binding [GO:0051020]	extracellular space [GO:0005615]; nucleus [GO:0005634]; cytoplasm [GO:0005737]; cytosol [GO:0005829]; plasma membrane [GO:0005886]; cell surface [GO:0009986]; membrane [GO:0016020]; M band [GO:0031430]; extracellular exosome [GO:0070062]; cell cortex region [GO:0099738]; phosphopyruvate hydratase complex [GO:0000015]
Nafisa_PRO3	Alpha-enolase	ENO1	P06733	P06733	6.8602	2.2897	XT NP A	2023ms1276	negative regulation of transcription by RNA polymerase II [GO:0000122]; response to virus [GO:0009615]; positive regulation of plasminogen activation [GO:0010756]; negative regulation of cell growth [GO:0030308]; negative regulation of transcription, DNA-templated [GO:0045892]; positive regulation of muscle contraction [GO:0045933]; canonical glycolysis [GO:0061621]; negative regulation of hypoxia-induced intrinsic apoptotic signaling pathway [GO:1903298]; positive regulation of ATP biosynthetic process [GO:2001171]; glycolytic process [GO:0006096]	magnesium ion binding [GO:0000287]; RNA polymerase II transcription regulatory region sequence-specific DNA binding [GO:0000977]; DNA-binding transcription repressor activity, RNA polymerase II-specific [GO:0001227]; RNA binding [GO:0003723]; phosphopyruvate hydratase activity [GO:0004634]; protein binding [GO:0005515]; protein homodimerization activity [GO:0042803]; cadherin binding [GO:0045296]; GTPase binding [GO:0051020]	extracellular space [GO:0005615]; nucleus [GO:0005634]; cytoplasm [GO:0005737]; cytosol [GO:0005829]; plasma membrane [GO:0005886]; cell surface [GO:0009986]; membrane [GO:0016020]; M band [GO:0031430]; extracellular exosome [GO:0070062]; cell cortex region [GO:0099738]; phosphopyruvate hydratase complex [GO:0000015]
Nafisa_PRO2	Alpha-enolase	ENO1	P06733	P06733	6.7809	2.2292	XT NP A	2023ms1276	negative regulation of transcription by RNA polymerase II [GO:0000122]; response to virus [GO:0009615]; positive regulation of plasminogen activation [GO:0010756]; negative regulation of cell growth [GO:0030308]; negative regulation of transcription, DNA-templated [GO:0045892]; positive regulation of muscle contraction [GO:0045933]; canonical glycolysis [GO:0061621]; negative regulation of hypoxia-induced intrinsic apoptotic signaling pathway [GO:1903298]; positive regulation of ATP biosynthetic process [GO:2001171]; glycolytic process [GO:0006096]	magnesium ion binding [GO:0000287]; RNA polymerase II transcription regulatory region sequence-specific DNA binding [GO:0000977]; DNA-binding transcription repressor activity, RNA polymerase II-specific [GO:0001227]; RNA binding [GO:0003723]; phosphopyruvate hydratase activity [GO:0004634]; protein binding [GO:0005515]; protein homodimerization activity [GO:0042803]; cadherin binding [GO:0045296]; GTPase binding [GO:0051020]	extracellular space [GO:0005615]; nucleus [GO:0005634]; cytoplasm [GO:0005737]; cytosol [GO:0005829]; plasma membrane [GO:0005886]; cell surface [GO:0009986]; membrane [GO:0016020]; M band [GO:0031430]; extracellular exosome [GO:0070062]; cell cortex region [GO:0099738]; phosphopyruvate hydratase complex [GO:0000015]
Nafisa_PRO1	Alpha-enolase	ENO1	P06733	P06733	6.7294	2.1821	XT NP A	2023ms1276	negative regulation of transcription by RNA polymerase II [GO:0000122]; response to virus [GO:0009615]; positive regulation of plasminogen activation [GO:0010756]; negative regulation of cell growth [GO:0030308]; negative regulation of transcription, DNA-templated [GO:0045892]; positive regulation of muscle contraction [GO:0045933]; canonical glycolysis [GO:0061621]; negative regulation of hypoxia-induced intrinsic apoptotic signaling pathway [GO:1903298]; positive regulation of ATP biosynthetic process [GO:2001171]; glycolytic process [GO:0006096]	magnesium ion binding [GO:0000287]; RNA polymerase II transcription regulatory region sequence-specific DNA binding [GO:0000977]; DNA-binding transcription repressor activity, RNA polymerase II-specific [GO:0001227]; RNA binding [GO:0003723]; phosphopyruvate hydratase activity [GO:0004634]; protein binding [GO:0005515]; protein homodimerization activity [GO:0042803]; cadherin binding [GO:0045296]; GTPase binding [GO:0051020]	extracellular space [GO:0005615]; nucleus [GO:0005634]; cytoplasm [GO:0005737]; cytosol [GO:0005829]; plasma membrane [GO:0005886]; cell surface [GO:0009986]; membrane [GO:0016020]; M band [GO:0031430]; extracellular exosome [GO:0070062]; cell cortex region [GO:0099738]; phosphopyruvate hydratase complex [GO:0000015]
